## Supplemental Table 8 for "Host genotypes interact with microbial communities to modulate gene expression in the human intestine" (part 123 of 142)

	pid	sid	Intercept_pval	dosage_pval	microbe_pval	interaction_pval	Intercept_effect	dosage_effect	microbe_effect	interaction_effect	Intercept_SE	dosage_SE	microbe_SE	interaction_SE	Intercept_qval	dosage_qval	microbe_qval	interaction_qval	microbe	symbol
401142	ENSG00000196800	rs10052031	0.000462331	2.63E-05	0.630383476	0.521546081	0.695114444	-0.625000305	-0.042795024	0.044303705	0.188591128	0.138284817	0.088521919	0.068751306	0.001880169	5.79E-05	0.688547537	0.957173156	Bacteria.Firmicutes.Negativicutes.Selenomonadales.Veillonellaceae.Veillonella	SPINK14
401143	ENSG00000196800	rs10052031	0.002050639	0.000229995	0.047198853	0.074913149	0.579387282	-0.544531363	0.166726675	-0.113313148	0.180491599	0.139721199	0.082443112	0.062618169	0.007504547	0.000395043	0.997466038	0.994193156	Bacteria.Bacteroidetes.Bacteroidia.Bacteroidales.Rikenellaceae	SPINK14
401144	ENSG00000196800	rs10052031	1.91E-05	3.06E-06	0.017921443	0.108881282	0.942283975	-0.747635917	0.17528559	-0.089419588	0.204455161	0.146549898	0.072196622	0.055019883	0.000325975	2.19E-05	0.995652601	0.976854668	Bacteria.Firmicutes.Clostridia.Clostridiales.Clostridiaceae.1	SPINK14
401145	ENSG00000196800	rs10052031	0.000927887	0.000119147	0.665133838	0.936279776	0.714735038	-0.622524349	0.040171495	-0.00551979	0.206094463	0.15216718	0.092393049	0.068780815	0.0044431	0.000270896	0.999550314	0.999283125	Bacteria.Proteobacteria.Gammaproteobacteria.Pseudomonadales	SPINK14
401146	ENSG00000196800	rs10052031	0.001871698	0.000241421	0.354619615	0.527285528	0.85282324	-0.706728695	-0.109695458	0.053820485	0.2631878	0.182015742	0.117670974	0.084687063	0.011101699	0.000572804	0.999513786	0.966818112	Bacteria.Firmicutes.Erysipelotrichia.Erysipelotrichales.Erysipelotrichaceae	SPINK14
401147	ENSG00000196800	rs10052031	4.10E-05	2.41E-05	0.039406211	0.158226097	0.85118675	-0.686817325	-0.173688235	0.090234255	0.193638731	0.151144232	0.082644295	0.063223077	0.000767178	0.000134012	0.834551776	0.969189617	Bacteria.Firmicutes.Clostridia.Clostridiales.Ruminococcaceae.Subdoligranulum	SPINK14
401148	ENSG00000196800	rs10052031	0.000299415	1.80E-05	0.411053039	0.467380691	0.718465662	-0.643000014	0.072400605	-0.046008767	0.188171968	0.139028767	0.087515223	0.062941511	0.001193432	3.40E-05	0.996546716	0.994860843	Bacteria.Firmicutes.Clostridia.Clostridiales.Ruminococcaceae.Ruminococcaceae.UCG.002	SPINK14
401149	ENSG00000196800	rs10052031	0.02807119	0.007385957	0.010149393	0.098812204	0.433772581	-0.476339473	-0.358796766	0.209711721	0.193149381	0.172315026	0.13555674	0.125256268	0.065842072	0.010709823	0.802469782	0.989731238	Bacteria.Actinobacteria.Coriobacteriia.Coriobacteriales.Coriobacteriaceae	SPINK14
401150	ENSG00000196800	rs10052031	0.000310055	1.76E-05	0.320251632	0.256910041	0.756814199	-0.686310136	-0.110730402	0.099434508	0.198764558	0.14819579	0.110566565	0.086946731	0.002171346	6.45E-05	0.621141189	0.882779308	Bacteria.Actinobacteria.Actinobacteria	SPINK14
401151	ENSG00000196800	rs10052031	0.091034483	0.020508606	0.170557368	0.450224122	0.426853493	-0.491607765	-0.117234078	0.058955376	0.248891971	0.207070186	0.084613637	0.077618135	0.200793232	0.037555728	0.999586829	0.996426659	Bacteria.Firmicutes.Negativicutes.Selenomonadales.Veillonellaceae.Megasphaera	SPINK14
401152	ENSG00000196800	rs10052031	0.40044043	0.052975443	0.089225358	0.285328599	0.253886464	-0.423569019	0.146343624	-0.063847748	0.299993859	0.21495252	0.08484167	0.059273947	0.429081642	0.064923003	0.713149778	0.995251343	Bacteria.Proteobacteria.Gammaproteobacteria	SPINK14
401153	ENSG00000196800	rs10052031	7.55E-05	2.82E-06	0.058504388	0.044423983	0.800379582	-0.708179855	0.168947739	-0.14550414	0.189533621	0.138239751	0.087752036	0.071006282	0.000605982	1.15E-05	0.724567504	0.956405468	Bacteria.Firmicutes.Clostridia.Clostridiales.Peptostreptococcaceae.Intestinibacter	SPINK14
401154	ENSG00000196800	rs10052031	0.021232064	0.00218886	0.954233384	0.888574247	0.681350652	-0.630894528	0.006474808	-0.011334218	0.288688393	0.197878429	0.112390441	0.080584129	0.114043866	0.007961012	0.999028109	0.997798285	Bacteria.Actinobacteria.Actinobacteria.Micrococcales.Micrococcaceae	SPINK14
401155	ENSG00000196800	rs10052031	0.000422753	0.000140069	0.162482319	0.329143042	0.910733083	-0.737685892	-0.135048099	0.070445311	0.245263077	0.182422486	0.095604962	0.071655496	0.005719667	0.00063572	0.951961461	0.897443391	Bacteria.Proteobacteria.Betaproteobacteria	SPINK14
401156	ENSG00000196800	rs10052031	0.000315539	0.000796122	0.191566169	0.876519099	0.80136575	-0.608368029	0.127943619	-0.012511213	0.210758589	0.173002029	0.096964833	0.080206568	0.003604081	0.001580845	0.719589045	0.996716587	Bacteria.Bacteroidetes.Bacteroidia.Bacteroidales.Porphyromonadaceae.Odoribacter	SPINK14
401157	ENSG00000196800	rs10052031	0.000372851	3.21E-05	0.693676385	0.848240641	0.679217008	-0.612802597	0.027115665	-0.010291577	0.181044877	0.137248487	0.068543228	0.053569389	0.001687331	6.84E-05	0.732195911	0.997110982	Bacteria.Firmicutes.Negativicutes.Selenomonadales.Acidaminococcaceae	SPINK14
401158	ENSG00000196800	rs10052031	0.000439664	6.51E-05	0.118754494	0.101027881	0.654352896	-0.57893211	-0.16357869	0.126740378	0.176791555	0.135730514	0.103492662	0.076205801	0.001906596	0.000100877	0.489544868	0.939271375	Bacteria.Actinobacteria.Actinobacteria.Bifidobacteriales.Bifidobacteriaceae	SPINK14
401159	ENSG00000196800	rs10052031	0.000727168	2.78E-05	0.052731656	0.042743232	1.257067771	-0.963474876	0.267674479	-0.183750943	0.354596024	0.213909129	0.135695625	0.088934089	0.010006616	0.000382618	0.939365139	0.766255663	Bacteria.Firmicutes.Clostridia.Clostridiales.Ruminococcaceae.Ruminiclostridium.6	SPINK14
401160	ENSG00000196800	rs10052031	0.001129544	1.73E-05	0.77110512	0.410010239	0.645667307	-0.657637783	0.022420727	0.048329736	0.189618034	0.141887637	0.07674968	0.058288535	0.004695943	6.72E-05	0.905807925	0.994448463	Bacteria.Bacteroidetes.Bacteroidia.Bacteroidales.Porphyromonadaceae	SPINK14
401161	ENSG00000196800	rs10052031	0.012171101	0.000642628	0.023257843	0.069953934	0.489577083	-0.500801447	-0.200492197	0.123133787	0.1898927	0.139740778	0.086298914	0.066844357	0.025410203	0.000721222	0.441435127	0.765710014	Bacteria.Firmicutes.Clostridia.Clostridiales.Lachnospiraceae.Lachnospira	SPINK14
401162	ENSG00000196800	rs10052031	0.012486475	0.009506613	0.21361312	0.350535236	1.230656268	-0.901151839	-0.12960657	0.068647044	0.479150067	0.337346598	0.103205713	0.073011986	0.399488564	0.163318447	0.956359196	0.930754062	Bacteria.Firmicutes.Clostridia.Clostridiales.Ruminococcaceae	SPINK14
401163	ENSG00000196800	rs10052031	0.000295835	3.04E-05	0.433278056	0.646255989	0.713941788	-0.629197232	0.056463432	-0.026213815	0.186809619	0.140451128	0.071616584	0.056852883	0.00169783	7.73E-05	0.773639457	0.972840167	Bacteria.Firmicutes.Negativicutes.Selenomonadales.Acidaminococcaceae.Phascolarctobacterium	SPINK14
401164	ENSG00000196800	rs10052031	0.000318804	1.32E-05	0.833486066	0.493726637	0.675688353	-0.629407242	0.015861085	0.038209851	0.177851121	0.133644144	0.075147491	0.055519881	0.001319555	2.75E-05	0.94253553	0.990835033	Bacteria.Bacteroidetes.Bacteroidia.Bacteroidales.Porphyromonadaceae.Parabacteroides	SPINK14
401165	ENSG00000196800	rs10052031	0.000593464	1.18E-05	0.160308261	0.064535275	0.909369717	-0.803323644	0.19861595	-0.182879968	0.252000788	0.169473421	0.139868354	0.097281301	0.005487693	9.30E-05	0.727576785	0.987554159	Bacteria.Firmicutes.Clostridia.Clostridiales.Family.XIII	SPINK14
401166	ENSG00000196800	rs10052031	4.99E-05	2.87E-06	0.013954863	0.017221846	1.233950675	-0.967310824	0.347085545	-0.233047085	0.284266521	0.188989445	0.137421013	0.095369308	0.001713797	5.70E-05	0.580488041	0.978883571	Bacteria.Firmicutes.Clostridia.Clostridiales.Family.XIII.Family.XIII.AD3011.group	SPINK14
401167	ENSG00000196800	rs10052031	0.107084672	0.033373824	0.048404135	0.160327314	0.374932658	-0.441344848	-0.271587744	0.15737702	0.22949978	0.203102635	0.135045494	0.110832403	0.195019268	0.041281028	0.998330087	0.999834196	Bacteria.Actinobacteria.Coriobacteriia.Coriobacteriales.Coriobacteriaceae.Collinsella	SPINK14
401168	ENSG00000196800	rs10052031	6.39E-05	2.04E-05	0.063997154	0.220953166	0.844206382	-0.707348845	-0.145150168	0.083571064	0.19768958	0.154108886	0.077051454	0.06763096	0.000922139	9.69E-05	0.99786128	0.999462671	Bacteria.Firmicutes.Clostridia.Clostridiales.Lachnospiraceae.Anaerostipes	SPINK14
401169	ENSG00000196800	rs10052031	0.092535231	0.019957128	0.373360026	0.442161676	0.478039002	-0.487882466	-0.102631732	0.068389073	0.280056967	0.204558992	0.114508382	0.088448845	0.157507599	0.033171546	0.998201428	0.99782309	Bacteria.Firmicutes.Bacilli.Bacillales.Staphylococcaceae.Staphylococcus	SPINK14
401170	ENSG00000196800	rs10052031	0.003625488	0.00059555	0.494832507	0.624624909	0.808654483	-0.682608477	0.072209248	-0.036830934	0.268046609	0.1892189	0.10519191	0.07491875	0.025865015	0.002253051	0.999814869	0.942552604	Bacteria.Actinobacteria.Actinobacteria.Corynebacteriales.Corynebacteriaceae	SPINK14
401171	ENSG00000196800	rs10052031	0.001155508	7.64E-05	0.423644554	0.653835687	0.800731995	-0.663852561	0.074218747	-0.026004213	0.23566313	0.157327175	0.092184079	0.057724662	0.00800327	0.000317152	0.937318069	0.997412515	Bacteria.Proteobacteria.Gammaproteobacteria.Enterobacteriales.Enterobacteriaceae.Citrobacter	SPINK14
401172	ENSG00000196800	rs10052031	0.001417855	6.57E-05	0.832927621	0.978204612	0.652334125	-0.606498286	-0.024063362	-0.00229037	0.195806014	0.14228099	0.113621792	0.083518158	0.005066046	9.76E-05	0.860968992	0.999116829	Bacteria.Firmicutes.Clostridia.Clostridiales.Ruminococcaceaencultured	SPINK14
401173	ENSG00000196800	rs10052031	0.003530232	0.000495518	0.498954437	0.584883121	0.804748284	-0.691573088	-0.093409986	0.055886886	0.265941462	0.188723531	0.137390641	0.101804409	0.017765405	0.00139353	0.738648852	0.982679299	Bacteria.Firmicutes.Bacilli	SPINK14
401174	ENSG00000196800	rs10052031	9.85E-06	1.09E-06	0.005257216	0.023802209	0.892492697	-0.748839146	-0.20311328	0.128633126	0.186361385	0.139386186	0.070362003	0.055594023	0.000158601	6.42E-06	0.585545498	0.66540778	Bacteria.Firmicutes.Clostridia.Clostridiales.Lachnospiraceae.Roseburia	SPINK14
401175	ENSG00000196800	rs10052031	0.000370384	1.39E-05	0.592165487	0.860433714	0.687980239	-0.642192283	-0.047125584	-0.012537269	0.183281941	0.136788185	0.087541578	0.071028613	0.001675551	3.31E-05	0.999334555	0.998021998	Bacteria.Firmicutes.Erysipelotrichia.Erysipelotrichales.Erysipelotrichaceae.Erysipelotrichaceae.UCG.003	SPINK14
401176	ENSG00000196800	rs10052031	0.000348811	2.83E-05	0.56638432	0.741213663	0.689981131	-0.621581554	0.038670771	-0.017931144	0.182925828	0.138139016	0.067103833	0.054068474	0.001467306	6.88E-05	0.99994518	0.999865593	Bacteria.Bacteroidetes.Bacteroidia.Bacteroidales.Prevotellaceae	SPINK14
401177	ENSG00000196800	rs10052031	0.000319222	5.83E-05	0.175246918	0.269643766	0.868069912	-0.728162343	-0.126800868	0.075416089	0.228512645	0.169474899	0.092537406	0.067744724	0.003608934	0.000303884	0.938500455	0.840681088	Bacteria.Proteobacteria.Betaproteobacteria.Burkholderiales	SPINK14
401178	ENSG00000196800	rs10052031	0.000410728	2.42E-05	0.835570246	0.809099918	0.675312319	-0.615054029	-0.015229829	0.013762853	0.181432058	0.135375345	0.07308511	0.056740434	0.001479636	4.58E-05	0.95477287	0.979783071	Bacteria.Firmicutes.Negativicutes.Selenomonadales.Veillonellaceae.Dialister	SPINK14
401179	ENSG00000196800	rs10052031	0.000354143	2.01E-05	0.529056629	0.505705342	0.677065733	-0.618484727	-0.049094908	0.038838059	0.179721281	0.134621215	0.07758473	0.058036987	0.001359102	3.88E-05	0.845069689	0.951769913	Bacteria.Proteobacteria.Gammaproteobacteria.Pasteurellales.Pasteurellaceae.Haemophilus	SPINK14
401180	ENSG00000196800	rs10052031	0.109510955	0.010609021	0.628269147	0.957104162	0.529822563	-0.605662829	-0.067859572	-0.00562741	0.326591177	0.230272384	0.139503474	0.104225587	0.274310824	0.028084349	0.996587857	0.998920199	Bacteria.Firmicutes.Clostridia.Clostridiales.Lachnospiraceae..Eubacterium..ventriosum.group	SPINK14
401181	ENSG00000196800	rs10052031	0.006786438	0.004420876	0.28437168	0.489371381	1.014726072	-0.771388687	-0.090399011	0.042575453	0.363034178	0.261681695	0.083755162	0.061242152	0.147849725	0.041403775	0.999785669	0.999420701	Bacteria.Firmicutes.Clostridia.Clostridiales.Ruminococcaceae.Faecalibacterium	SPINK14
401182	ENSG00000196800	rs10052031	0.000317937	1.25E-05	0.539738408	0.789218014	0.675689377	-0.647767845	0.046204463	0.016930654	0.177812836	0.137129131	0.074956258	0.063076689	0.00132249	3.34E-05	0.996033175	0.965943535	Bacteria.Firmicutes.Clostridia.Clostridiales.Lachnospiraceae.Lachnospiraceae.NK4A136.group	SPINK14
401183	ENSG00000196800	rs10052031	0.10558393	0.00207934	0.474802508	0.705104	0.482410076	-0.648190196	-0.079247505	-0.029541426	0.293998216	0.202216779	0.110250011	0.077723559	0.215238547	0.008568184	0.770172086	0.896476225	Bacteria.Firmicutes.Erysipelotrichia.Erysipelotrichales.Erysipelotrichaceae.Faecalitalea	SPINK14
401184	ENSG00000196800	rs10052031	0.188941405	0.014945937	0.046891367	0.194457002	0.326191987	-0.445360099	0.15610733	-0.069252906	0.245732794	0.178206406	0.077081246	0.052831212	0.229863404	0.016577453	0.932672331	0.965530807	Bacteria.Proteobacteria.Gammaproteobacteria.Enterobacteriales.Enterobacteriaceae	SPINK14
401185	ENSG00000196800	rs10052031	0.008624484	0.011424655	0.547691809	0.939159466	0.812705451	-0.627737839	0.066708075	-0.00695975	0.300175421	0.241230707	0.110382323	0.090837371	0.089715153	0.032937159	0.996483139	0.896844343	Bacteria.Bacteroidetes.Bacteroidia.Bacteroidales.Porphyromonadaceae.Butyricimonas	SPINK14
401186	ENSG00000196800	rs10052031	0.000146031	1.48E-05	0.155510257	0.224714089	0.744071466	-0.658505713	0.109942708	-0.066792512	0.184558939	0.140750303	0.076521343	0.054498919	0.000972414	4.21E-05	0.99894297	0.998882343	Bacteria.Verrucomicrobia.Verrucomicrobiae.Verrucomicrobiales.Verrucomicrobiaceae.Akkermansia	SPINK14
401187	ENSG00000196800	rs10052031	0.007415957	0.000518656	0.163438059	0.26292697	0.547710468	-0.534122481	-0.108222347	0.063225741	0.198239422	0.146319553	0.076791021	0.055994694	0.017338802	0.00061928	0.587773573	0.824514589	Bacteria.Proteobacteria.Betaproteobacteria.Burkholderiales.Alcaligenaceae.Sutterella	SPINK14
401188	ENSG00000196800	rs10052031	0.000558521	5.01E-05	0.857063714	0.87141999	0.665118476	-0.60710663	0.023998575	-0.016809246	0.18335696	0.139910742	0.13272149	0.103450734	0.001695444	7.71E-05	0.979903777	0.962141134	Bacteria.Firmicutes.Clostridia.Clostridiales.Ruminococcaceae.Ruminiclostridium.5	SPINK14
401189	ENSG00000196800	rs10052031	0.05197631	0.008882754	0.132022342	0.250832553	0.451290903	-0.482979414	-0.157515877	0.095013315	0.228025453	0.179112349	0.103285114	0.082013684	0.120650456	0.016642962	0.988161388	0.950695192	Bacteria.Firmicutes.Bacilli.Lactobacillales.Carnobacteriaceae	SPINK14
401190	ENSG00000196800	rs10052031	0.273783488	0.172200205	0.85077947	0.913436308	0.806274687	-0.668835125	-0.02394869	0.009539008	0.730600147	0.484613399	0.126804317	0.087415473	0.896748936	0.471978006	0.998947111	0.995399427	Bacteria.Bacteroidetes	SPINK14
401191	ENSG00000196800	rs10052031	0.014002747	0.001456326	0.247397994	0.563458828	0.540332027	-0.564075588	-0.095887012	0.037010468	0.214044899	0.169758737	0.082163364	0.06374054	0.035103345	0.002934717	0.808898203	0.822321238	Bacteria.Firmicutes.Clostridia.Clostridiales.Lachnospiraceae.Tyzzerella	SPINK14
401192	ENSG00000196800	rs10052031	0.000358017	2.92E-05	0.130979855	0.127379303	0.93067751	-0.8010784	-0.216532745	0.167487094	0.247257377	0.178382695	0.141593476	0.108478804	0.004987603	0.000175092	0.925664213	0.949592213	Bacteria.Actinobacteria	SPINK14
401193	ENSG00000196800	rs10052031	0.003110058	0.002219064	0.307391244	0.581946484	0.894264412	-0.715731568	0.115952295	-0.04735906	0.291333412	0.224810465	0.112720895	0.085598134	0.019187654	0.004803746	0.857772119	0.926870238	Bacteria.Firmicutes.Clostridia.Clostridiales.Lachnospiraceae.Lachnospiraceae.UCG.010	SPINK14
401194	ENSG00000196800	rs10052031	0.054727774	0.004312046	0.823203881	0.889885089	0.609549672	-0.623582569	0.026804262	0.011433159	0.311667821	0.21091621	0.119492948	0.082261718	0.189682952	0.016744801	0.997570438	0.984587444	Bacteria.Firmicutes.Clostridia.Clostridiales.Lachnospiraceae.Lachnospiraceae.UCG.008	SPINK14
401195	ENSG00000196800	rs10052031	0.097615057	0.006101328	0.079443259	0.198738012	0.393300639	-0.459258748	-0.252725978	0.129989275	0.234057502	0.162081038	0.14186698	0.100130644	0.107409691	0.005785462	0.699439699	0.714072274	Bacteria.Firmicutes.Clostridia.Clostridiales.Ruminococcaceae.Butyricicoccus	SPINK14
401196	ENSG00000196800	rs10052031	0.26465998	0.152507919	0.542252738	0.352679806	0.459884074	-0.396822255	0.078671611	-0.087964061	0.408782616	0.274155023	0.128424657	0.093977579	0.66568237	0.291501547	0.99967607	0.999141757	Bacteria.Firmicutes.Negativicutes.Selenomonadales	SPINK14
401197	ENSG00000196800	rs10052031	0.000751606	3.28E-05	0.982151462	0.805000946	0.665433258	-0.621219466	0.001999396	0.016654697	0.188258695	0.139323826	0.089033656	0.067189994	0.003213402	8.32E-05	0.929959799	0.916558167	Bacteria.Firmicutes.Clostridia.Clostridiales.Lachnospiraceaencultured	SPINK14
401198	ENSG00000196800	rs10052031	0.142386866	0.009713325	0.055994402	0.217868544	0.354764643	-0.451952025	0.147477244	-0.066520183	0.238948772	0.169698239	0.075810145	0.053469156	0.162789955	0.010700893	0.998302481	0.99762474	Bacteria.Proteobacteria.Gammaproteobacteria.Enterobacteriales.Enterobacteriaceae.Escherichia.Shigella	SPINK14
401199	ENSG00000196800	rs10052031	0.000153934	2.94E-05	0.156345075	0.489038016	0.798513474	-0.671685846	0.118780696	-0.047239086	0.198825548	0.149617405	0.082842244	0.067898187	0.001141458	5.93E-05	0.999417824	0.997023453	Bacteria.Firmicutes.Clostridia.Clostridiales.Christensenellaceae.Christensenellaceae.R.7.group	SPINK14
401200	ENSG00000196800	rs10052031	0.33597538	0.258033694	0.568685366	0.605394971	1.6277077	-1.128892119	-0.156795013	0.085067596	1.679404652	0.989473377	0.273705141	0.163860404	0.999415694	0.773606282	0.990344402	0.956480417	Bacteria.Firmicutes	SPINK14
401201	ENSG00000196800	rs10052031	0.001353873	0.000115638	0.190079726	0.198732086	0.974816758	-0.810696377	0.161457831	-0.115596815	0.291290002	0.197742811	0.121949618	0.089042953	0.009901625	0.000405623	0.858726139	0.906546295	Bacteria.Firmicutes.Clostridia.Clostridiales.Ruminococcaceae.Ruminococcaceae.UCG.003	SPINK14
401202	ENSG00000196800	rs10052031	0.000169009	1.64E-05	0.167838609	0.533678906	0.727888752	-0.638926539	-0.132217069	0.046668886	0.182489774	0.137379619	0.094812245	0.074588397	0.000910682	3.56E-05	0.997048205	0.999513539	Bacteria.Firmicutes.Clostridia.Clostridiales.Lachnospiraceae.Dorea	SPINK14
401203	ENSG00000196800	rs10052031	0.210316821	0.027428079	0.160453434	0.33297165	0.357280775	-0.442386585	-0.155321093	0.078157152	0.282433647	0.196143647	0.109418016	0.080136347	0.229993189	0.025517333	0.974916192	0.954325757	Bacteria.Firmicutes.Clostridia.Clostridiales.Ruminococcaceae.Ruminococcus.1	SPINK14
401204	ENSG00000196800	rs10052031	0.001537178	0.000161325	0.804235004	0.899077642	0.65027093	-0.603645767	-0.019512587	0.009148612	0.196744342	0.150822451	0.078405081	0.071857689	0.007027968	0.00040573	0.998970432	0.998994847	Bacteria.Firmicutes.Erysipelotrichia.Erysipelotrichales.Erysipelotrichaceae.Erysipelatoclostridium	SPINK14
401205	ENSG00000196800	rs10052031	0.002070092	0.000170885	0.55817414	0.695394452	0.764589354	-0.662382617	-0.077228046	0.037525151	0.238419527	0.166202327	0.131218177	0.095420559	0.008935865	0.000351467	0.629533848	0.910444892	Bacteria.Firmicutes.Bacilli.Lactobacillales	SPINK14
401206	ENSG00000196800	rs10052031	0.002180831	9.14E-05	0.175777703	0.154086282	1.024691849	-0.822866054	0.193068775	-0.130509961	0.321268176	0.197432889	0.141074496	0.090518557	0.01897098	0.000680917	0.781987809	0.841978234	Bacteria.Firmicutes.Clostridia.Clostridiales.Lachnospiraceae..Eubacterium..xylanophilum.group	SPINK14
401207	ENSG00000196800	rs10052031	0.000583998	3.53E-05	0.603502358	0.995976753	0.653991735	-0.598889961	0.04416419	0.000323092	0.180980713	0.13495457	0.084625499	0.063832702	0.002111369	5.79E-05	0.998880039	0.998885873	Bacteria.Proteobacteria.Deltaproteobacteria.Desulfovibrionales.Desulfovibrionaceae.Bilophila	SPINK14
401208	ENSG00000196800	rs10052031	0.737502169	0.596220218	0.141357411	0.35289993	-0.207991903	-0.228309163	0.214343671	-0.092397926	0.617958686	0.428810652	0.14399076	0.09876	0.808062307	0.677208223	0.834503595	0.99665811	Bacteria.Proteobacteria	SPINK14
401209	ENSG00000196800	rs10052031	0.000495192	2.76E-05	0.305881745	0.245195404	0.657976345	-0.602427286	0.069121311	-0.061039476	0.179545364	0.133667075	0.066983973	0.052057505	0.002158847	5.02E-05	0.719508951	0.873225638	Bacteria.Fusobacteria.Fusobacteriia.Fusobacteriales	SPINK14
401210	ENSG00000196800	rs10052031	0.00040494	6.95E-05	0.286755587	0.436304561	0.79579437	-0.684357493	-0.098249839	0.060651664	0.213552283	0.16115305	0.091484498	0.077439726	0.005069919	0.000440705	0.998793879	0.998019463	Bacteria.Firmicutes.Clostridia.Clostridiales.Lachnospiraceae.Blautia	SPINK14
401211	ENSG00000196800	rs10052031	0.769688817	0.160981775	0.176535003	0.505232655	0.126679839	-0.400100162	-0.196193547	0.064201551	0.430899779	0.282217351	0.143612617	0.095831647	0.504915258	0.183999224	0.48350216	0.823528488	Bacteria.Firmicutes.Erysipelotrichia.Erysipelotrichales.Erysipelotrichaceae.Holdemanella	SPINK14
401212	ENSG00000196800	rs10052031	0.000157394	3.13E-05	0.161736786	0.547900356	0.79585394	-0.667065045	0.117428118	-0.041533241	0.198486272	0.149166534	0.082981494	0.068761259	0.00115021	6.31E-05	0.999989953	0.995249858	Bacteria.Firmicutes.Clostridia.Clostridiales.Christensenellaceae	SPINK14
401213	ENSG00000196800	rs10052031	0.000259559	2.84E-05	0.236755242	0.361667125	0.79433518	-0.677979315	-0.095640935	0.053423899	0.205727828	0.150695854	0.080101881	0.058160068	0.00226112	0.000133688	0.943988959	0.897217393	Bacteria.Proteobacteria.Betaproteobacteria.Burkholderiales.Alcaligenaceae	SPINK14
401214	ENSG00000196800	rs10052031	0.441129854	0.298395856	0.797456677	0.764117147	0.997066131	-0.853596816	-0.055924794	0.042095263	1.286600143	0.814389519	0.217033102	0.139702448	0.987348183	0.666466237	0.996576058	0.865411255	Bacteria.Firmicutes.Clostridia.Clostridiales	SPINK14
401215	ENSG00000196800	rs10052031	0.027341647	0.006517337	0.309034701	0.362448091	0.52067999	-0.503368053	-0.080649852	0.057191285	0.230723081	0.179149918	0.078671195	0.06236346	0.060914793	0.008775935	0.998735039	0.999709092	Bacteria.Bacteroidetes.Bacteroidia.Bacteroidales.Prevotellaceae.Prevotella.9	SPINK14
401216	ENSG00000196800	rs10052031	0.000887588	5.83E-05	0.648852927	0.827669819	0.719046853	-0.635609369	-0.05481082	0.018906729	0.206497509	0.147926784	0.119819253	0.086507215	0.003873006	0.000122475	0.704485142	0.921307549	Bacteria.Firmicutes.Bacilli.Lactobacillales.Streptococcaceae.Streptococcus	SPINK14
401217	ENSG00000196800	rs10052031	0.472186548	0.190742106	0.420324291	0.451427084	0.330458146	-0.400649905	0.119088215	-0.075416019	0.457015702	0.303070587	0.146855059	0.099554822	0.637212309	0.246021104	0.996108676	0.996850396	Bacteria.Firmicutes.Clostridia.Clostridiales.Lachnospiraceae..Ruminococcus..gnavus.group	SPINK14
401218	ENSG00000196800	rs10052031	0.000794229	4.26E-05	0.829520201	0.840004953	0.659694116	-0.605832994	0.019210807	-0.013374447	0.18755759	0.138155956	0.088868043	0.065986443	0.002966477	7.59E-05	0.938686629	0.953661219	Bacteria.Proteobacteria.Deltaproteobacteria	SPINK14
401219	ENSG00000196800	rs10052031	0.061796194	0.005648268	0.322235411	0.437914074	0.48633841	-0.51395828	-0.109622309	0.062040056	0.255960574	0.179633832	0.109913151	0.079492297	0.127555062	0.009012024	0.973651245	0.997803387	Bacteria.Actinobacteria.Actinobacteria.Micrococcales	SPINK14
401220	ENSG00000196800	rs10052031	0.027145396	0.004498672	0.886633989	0.692789783	0.641680056	-0.566854852	-0.013120367	0.024617968	0.283964535	0.192696705	0.09167594	0.062040112	0.081478704	0.00976283	0.999614985	0.99936283	Bacteria.Firmicutes.Clostridia.Clostridiales.Lachnospiraceae.Tyzzerella.4	SPINK14
401221	ENSG00000196800	rs10052031	2.08E-05	6.30E-06	0.020845821	0.170654883	0.938499521	-0.735296245	0.17137196	-0.078940674	0.20469715	0.149766492	0.072383527	0.056988574	0.000370261	4.03E-05	0.99830237	0.997282036	Bacteria.Firmicutes.Clostridia.Clostridiales.Clostridiaceae.1.Clostridium.sensu.stricto.1	SPINK14
401222	ENSG00000196800	rs10052031	0.002277426	0.000374204	0.477764124	0.274414149	0.79361278	-0.795293048	0.06370296	-0.084681477	0.249955227	0.212047192	0.089223782	0.076835369	0.037928283	0.003714385	0.999437234	0.98110946	Bacteria.Proteobacteria.Betaproteobacteria.Neisseriales.Neisseriaceae	SPINK14
401223	ENSG00000196800	rs10052031	0.004026457	0.000170308	0.751766843	0.391038967	0.721939181	-0.721624234	0.031088202	-0.061279603	0.242224238	0.181021671	0.097874905	0.070973937	0.034525793	0.001123401	0.997152221	0.990360691	Bacteria.Firmicutes.Clostridia.Clostridiales.Family.XI	SPINK14
401224	ENSG00000196800	rs10052031	0.002468298	0.000307023	0.821157516	0.987854352	0.701507528	-0.61718416	0.019487917	-0.000967541	0.222843462	0.161966812	0.085865545	0.063317918	0.01198935	0.000842569	0.999305535	0.999772602	Bacteria.Proteobacteria.Gammaproteobacteria.Pseudomonadales.Pseudomonadaceae.Pseudomonas	SPINK14
401225	ENSG00000196800	rs10052031	0.000403419	2.25E-05	0.808674735	0.98688524	0.670661678	-0.615378299	-0.016848462	0.000884245	0.179917276	0.134864719	0.069304068	0.053590458	0.001629129	5.38E-05	0.995477599	0.998441752	Bacteria.Proteobacteria.Betaproteobacteria.Burkholderiales.Alcaligenaceae.Parasutterella	SPINK14
401226	ENSG00000196800	rs10052031	0.001240397	7.19E-05	0.760512252	0.866769929	0.704618104	-0.628853899	-0.036931252	0.014616038	0.208781061	0.14843378	0.120661467	0.086784573	0.004980942	0.000139227	0.743580903	0.955303348	Bacteria.Firmicutes.Bacilli.Lactobacillales.Streptococcaceae	SPINK14
401227	ENSG00000196800	rs10052031	0.150139599	0.006349118	0.003094032	0.080496033	0.299245539	-0.42337081	-0.28745123	0.13237648	0.205529004	0.150174565	0.09359199	0.07457506	0.137795556	0.004766081	0.730088919	0.86358576	Bacteria.Firmicutes.Clostridia.Clostridiales.Lachnospiraceae..Eubacterium..eligens.group	SPINK14
401228	ENSG00000196800	rs10052031	0.146455434	0.011135888	0.396059186	0.636993495	0.449915599	-0.512655828	0.091688069	-0.033923057	0.306174816	0.196275506	0.107332254	0.071552567	0.184543927	0.01629574	0.873502206	0.904567175	Bacteria.Firmicutes.Negativicutes.Selenomonadales.Veillonellaceae	SPINK14
401229	ENSG00000196800	rs10052031	0.022307504	0.011402797	0.016030783	0.070439505	0.453656006	-0.449447603	-0.349107778	0.23593399	0.193854982	0.172668164	0.141236934	0.128306566	0.05422656	0.014046416	0.626933883	0.994989321	Bacteria.Actinobacteria.Coriobacteriia.Coriobacteriales	SPINK14
401230	ENSG00000196800	rs10052031	0.000743062	3.94E-05	0.730971553	0.821095835	0.655344027	-0.604045235	0.029579529	-0.014626793	0.185215837	0.13705832	0.085664802	0.064424378	0.002477282	6.97E-05	0.972085394	0.961745829	Bacteria.Proteobacteria.Deltaproteobacteria.Desulfovibrionales.Desulfovibrionaceae	SPINK14
401231	ENSG00000196800	rs10052031	0.006007313	0.000675795	0.702349147	0.658133708	0.622780254	-0.573567548	-0.045246898	0.038474069	0.219359293	0.160750887	0.117887206	0.086555398	0.018548552	0.001177043	0.998173674	0.994266973	Bacteria.Firmicutes.Bacilli.Bacillales	SPINK14
401232	ENSG00000196800	rs10052031	0.000493709	2.71E-05	0.304224923	0.239984839	0.657880641	-0.602850733	0.069327569	-0.06163033	0.179473949	0.133621345	0.066952243	0.051977198	0.002148124	5.15E-05	0.707872312	0.8806471	Bacteria.Fusobacteria.Fusobacteriia.Fusobacteriales.Fusobacteriaceae.Fusobacterium	SPINK14
401233	ENSG00000196800	rs10052031	0.204206794	0.025672492	0.16256283	0.317197593	0.363157175	-0.460259767	-0.209922863	0.099020859	0.283197297	0.201623175	0.148640156	0.098247621	0.235763505	0.025141311	0.999550585	0.938076592	Bacteria.Firmicutes.Clostridia.Clostridiales.Lachnospiraceae.Lachnospiraceae.ND3007.group	SPINK14
401234	ENSG00000196800	rs10052031	0.00284006	0.000131105	0.635156998	0.485880595	0.741938641	-0.6746043	0.052627014	-0.054796119	0.23929511	0.166029064	0.11040079	0.078188891	0.01294715	0.000382238	0.91821364	0.88290601	Bacteria.Firmicutes.Clostridia.Clostridiales.Ruminococcaceae.Ruminococcaceae.UCG.005	SPINK14
401235	ENSG00000196800	rs10052031	0.002132231	0.000255884	0.365007803	0.527301958	0.85375552	-0.70707925	-0.108992608	0.054016301	0.267044996	0.182926573	0.119489339	0.084998574	0.013696385	0.000743379	0.993501001	0.939673573	Bacteria.Firmicutes.Erysipelotrichia.Erysipelotrichales	SPINK14
401236	ENSG00000196800	rs10052031	0.086977378	0.048196916	0.719026924	0.571866097	0.570289346	-0.496536616	-0.049083878	0.058726192	0.328238903	0.246665153	0.135852364	0.103365239	0.210318836	0.059390051	0.999469974	0.986131077	Bacteria.Bacteroidetes.Bacteroidia.Bacteroidales.Porphyromonadaceae.Barnesiella	SPINK14
401237	ENSG00000196812	rs9461434	0.803411901	0.486801463	0.928894946	0.720772959	0.045637209	-0.223398388	-0.008247937	-0.048466174	0.182594387	0.319445019	0.092076894	0.135019392	0.526284626	0.216435726	0.999274386	0.998480911	Bacteria.Firmicutes.Clostridia.Clostridiales.Ruminococcaceae.Ruminococcaceae.UCG.013	ZSCAN16
401238	ENSG00000196812	rs9461434	0.863700852	0.801806782	0.662755268	0.701667532	0.024285314	-0.062283603	0.03123477	-0.04523013	0.140918503	0.247135029	0.071298448	0.117560447	0.366716674	0.216348261	0.997851323	0.977487446	Bacteria.Firmicutes.Clostridia.Clostridiales.Lachnospiraceae.Fusicatenibacter	ZSCAN16
401239	ENSG00000196812	rs9461434	0.436340892	0.164802462	0.515578688	0.216034545	0.147734154	-0.496174812	0.04471363	-0.155133068	0.1886412	0.353227231	0.068401239	0.124194223	0.431378422	0.140433333	0.996423631	0.938343963	Bacteria.Bacteroidetes.Bacteroidia.Bacteroidales.Prevotellaceae.Prevotella.7	ZSCAN16
401240	ENSG00000196812	rs9461434	0.299855091	0.095680568	0.207518572	0.043994584	0.145773464	-0.358694027	-0.073620811	0.185251101	0.139501895	0.212201923	0.057836998	0.090214302	0.184277104	0.037194693	0.997528932	0.993985312	Bacteria.Bacteroidetes.Bacteroidia.Bacteroidales.Rikenellaceae.Alistipes	ZSCAN16
401241	ENSG00000196812	rs9461434	0.299669208	0.095640842	0.207449449	0.04398338	0.145854922	-0.358759061	-0.073591073	0.185228224	0.139525733	0.21221444	0.057804735	0.090198231	0.184111824	0.03680348	0.997466038	0.994193156	Bacteria.Bacteroidetes.Bacteroidia.Bacteroidales.Rikenellaceae	ZSCAN16
401242	ENSG00000196812	rs9461434	0.560663818	0.34472595	0.612597983	0.390154032	0.081104177	-0.189993011	0.028434947	-0.065841659	0.138682659	0.199637253	0.055887687	0.076114621	0.22470476	0.092735523	0.998409995	0.996467843	Bacteria.Verrucomicrobia	ZSCAN16
401243	ENSG00000196812	rs9461434	0.513503584	0.095614497	0.560508252	0.095883991	0.143791967	-0.455421963	0.044802759	-0.162766736	0.21888131	0.269370972	0.076579215	0.096352422	0.590390925	0.140165474	0.998986731	0.998377846	Bacteria.Firmicutes.Clostridia.Clostridiales.Family.XI.Anaerococcus	ZSCAN16
401244	ENSG00000196812	rs9461434	0.700944525	0.943778097	0.397512954	0.744163319	-0.077692159	-0.021667878	-0.070107971	0.042642442	0.201421118	0.30608202	0.082324542	0.130119904	0.497177949	0.326831994	0.998768023	0.999934415	Bacteria.Firmicutes.Clostridia.Clostridiales.Ruminococcaceae.Ruminococcaceae.NK4A214.group	ZSCAN16
401245	ENSG00000196812	rs9461434	0.325781016	0.231499199	0.159617233	0.058087671	0.139254792	-0.224682051	0.09724373	-0.169601679	0.14065883	0.186051965	0.068365606	0.087941884	0.188182689	0.073585002	0.764627712	0.956405468	Bacteria.Firmicutes.Clostridia.Clostridiales.Peptostreptococcaceae.Intestinibacter	ZSCAN16
401246	ENSG00000196812	rs9461434	0.894972903	0.981249759	0.684986135	0.302889759	0.020365784	0.005089054	-0.03005646	0.114864545	0.153675975	0.215716999	0.073764767	0.110620666	0.492192901	0.261523104	0.815767357	0.967725034	Bacteria.Bacteroidetes.Bacteroidia.Bacteroidales.Porphyromonadaceae.Odoribacter	ZSCAN16
401247	ENSG00000196812	rs9461434	0.442336351	0.411390869	0.081836441	0.453742887	0.097054067	-0.145127231	0.10725086	0.076675578	0.125570079	0.175551918	0.060693539	0.101739696	0.207229439	0.093225175	0.455761241	0.952957857	Bacteria.Actinobacteria.Actinobacteria.Bifidobacteriales.Bifidobacteriaceae	ZSCAN16
401248	ENSG00000196812	rs9461434	0.519864982	0.659322317	0.620835293	0.676249821	0.107042779	-0.093516565	0.036028932	0.041109252	0.165440453	0.211169835	0.072491713	0.098007633	0.325434106	0.197311061	0.891952888	0.934146702	Bacteria.Firmicutes.Clostridia.Clostridiales.Ruminococcaceae.Ruminococcus.2	ZSCAN16
401249	ENSG00000196812	rs9461434	0.263581895	0.051284166	0.260064721	0.043099578	0.19650698	-0.529274396	0.084357151	-0.23306243	0.174273922	0.266614535	0.074258043	0.112999912	0.257293727	0.055561771	0.963485106	0.971945944	Bacteria.Firmicutes.Bacilli.Lactobacillales.Carnobacteriaceae.Granulicatella	ZSCAN16
401250	ENSG00000196812	rs9461434	0.288925354	0.258926595	0.055544334	0.029495177	0.141083302	-0.204310366	0.134509233	-0.197289229	0.131966255	0.17941735	0.069013491	0.088664075	0.165047576	0.056870946	0.493002666	0.858887419	Bacteria.Firmicutes.Clostridia.Clostridiales.Peptostreptococcaceae	ZSCAN16
401251	ENSG00000196812	rs9461434	0.760587672	0.574511704	0.31011281	0.35064505	0.039113341	-0.102188186	-0.059690398	0.079638912	0.127832324	0.181111629	0.058356877	0.084722215	0.258176996	0.110892796	0.996546716	0.994860843	Bacteria.Firmicutes.Clostridia.Clostridiales.Ruminococcaceae.Ruminococcaceae.UCG.002	ZSCAN16
401252	ENSG00000196812	rs9461434	0.293433997	0.247330647	0.208828588	0.235769963	0.165125715	-0.236182019	-0.076375083	0.088727627	0.15591754	0.202349788	0.060175939	0.07415405	0.203680689	0.1007374	0.999507593	0.935584968	Bacteria.Firmicutes.Clostridia.Clostridiales.Lachnospiraceae.Lachnoclostridium	ZSCAN16
401253	ENSG00000196812	rs9461434	0.948282593	0.814965449	0.359209136	0.131326166	-0.009185609	0.049248185	-0.07919819	0.21112546	0.141076566	0.209600359	0.085776413	0.138183853	0.42139667	0.222828577	0.779482236	0.678686185	Bacteria.Firmicutes.Clostridia.Clostridiales.Ruminococcaceae.Butyricicoccus	ZSCAN16
401254	ENSG00000196812	rs9461434	0.627791282	0.584050584	0.192035879	0.938889974	-0.07689113	-0.113690454	0.090706887	0.006301495	0.157850283	0.206640854	0.068817834	0.081882518	0.34315162	0.17357289	0.99786128	0.999462671	Bacteria.Firmicutes.Clostridia.Clostridiales.Lachnospiraceae.Anaerostipes	ZSCAN16
401255	ENSG00000196812	rs9461434	0.04165608	0.396787129	0.004063613	0.376533717	0.309651259	-0.207333958	0.294803892	-0.131220062	0.149054455	0.243086561	0.099018559	0.147387032	0.08313386	0.169382787	0.785365567	0.989731238	Bacteria.Actinobacteria.Coriobacteriia.Coriobacteriales.Coriobacteriaceae	ZSCAN16
401256	ENSG00000196812	rs9461434	0.950787044	0.509233372	0.333389357	0.590354089	0.008124571	-0.119904518	0.064325242	0.046340604	0.131139676	0.180677495	0.066011588	0.085663116	0.360874213	0.103698139	0.845482827	0.984056941	Bacteria.Firmicutes.Clostridia.Clostridiales.Lachnospiraceae..Eubacterium..hallii.group	ZSCAN16
401257	ENSG00000196812	rs9461434	0.575487385	0.390508533	0.600949409	0.485691481	0.075105565	-0.171241305	0.039238867	-0.069303045	0.133453141	0.198108244	0.074659848	0.098845883	0.251229394	0.077145003	0.833956566	0.997649073	Bacteria.Firmicutes.Clostridia.Clostridiales.Ruminococcaceaencultured	ZSCAN16
401258	ENSG00000196812	rs9461434	0.609831114	0.807631344	0.256186937	0.396810192	-0.090566131	0.075915038	-0.083174136	0.098358892	0.176624773	0.310539064	0.072616887	0.115325533	0.452549398	0.355771373	0.805911834	0.905429545	Bacteria.Firmicutes.Clostridia.Clostridiales.Ruminococcaceae.Ruminococcaceae.UCG.014	ZSCAN16
401259	ENSG00000196812	rs9461434	0.936218873	0.272442551	0.841565449	0.311103705	0.013454629	-0.245789195	-0.012669737	-0.095044674	0.167494549	0.222092659	0.063133831	0.093113308	0.548949135	0.152849321	0.999814869	0.919133689	Bacteria.Actinobacteria.Actinobacteria.Corynebacteriales.Corynebacteriaceae	ZSCAN16
401260	ENSG00000196812	rs9461434	0.944870137	0.860055697	0.295980897	0.469046595	-0.009702804	-0.039059949	0.063434532	-0.064182874	0.139782082	0.220686041	0.06021657	0.088135019	0.356218797	0.253870967	0.853776075	0.994448463	Bacteria.Bacteroidetes.Bacteroidia.Bacteroidales.Porphyromonadaceae	ZSCAN16
401261	ENSG00000196812	rs9461434	0.119744971	0.083850262	0.116813111	0.095299232	0.343506095	-0.63216987	0.158088492	-0.248342705	0.217923266	0.360151572	0.099481918	0.146745984	0.286847976	0.095320514	0.968970412	0.998920199	Bacteria.Firmicutes.Clostridia.Clostridiales.Lachnospiraceae..Eubacterium..ventriosum.group	ZSCAN16
401262	ENSG00000196812	rs9461434	0.843105491	0.814572743	0.81066295	0.867113389	0.030609401	-0.076666465	-0.01741313	0.028914379	0.154045574	0.325588505	0.072394041	0.172130793	0.50082438	0.293280225	0.99846362	0.994553009	Bacteria.Firmicutes.Clostridia.Clostridiales.Ruminococcaceae.Ruminiclostridium.9	ZSCAN16
401263	ENSG00000196812	rs9461434	0.659663544	0.500615069	0.778623592	0.26064762	0.056481393	-0.122248787	-0.01826049	0.105743921	0.127677369	0.18050789	0.064692717	0.093199427	0.234954032	0.124135748	0.99766152	0.921764212	Bacteria.Firmicutes.Clostridia.Clostridiales.Lachnospiraceae.Coprococcus.1	ZSCAN16
401264	ENSG00000196812	rs9461434	0.673923764	0.49658749	0.843762199	0.792380927	0.054532133	-0.129089866	0.013222024	-0.023045078	0.129024026	0.18882364	0.066824913	0.087196571	0.265841991	0.117395913	0.999334555	0.995601279	Bacteria.Firmicutes.Erysipelotrichia.Erysipelotrichales.Erysipelotrichaceae.Erysipelotrichaceae.UCG.003	ZSCAN16
401265	ENSG00000196812	rs9461434	0.497768508	0.146532809	0.572583492	0.183229296	0.265469575	-1.054830361	-0.040010747	0.170556755	0.389381587	0.71796887	0.070555723	0.126808118	0.90140863	0.445394114	0.998912436	0.981117471	Bacteria.Bacteroidetes.Bacteroidia.Bacteroidales	ZSCAN16
401266	ENSG00000196812	rs9461434	0.399082249	0.141278539	0.51732373	0.184532911	0.19319636	-0.556328689	0.066360053	-0.216163898	0.227621602	0.373652499	0.101939731	0.16120181	0.479214077	0.1476312	0.937143846	0.912651597	Bacteria.Firmicutes.Clostridia.Clostridiales.Ruminococcaceae.Anaerotruncus	ZSCAN16
401267	ENSG00000196812	rs9461434	0.711378787	0.345851195	0.470656533	0.482156508	-0.077395629	-0.26435596	-0.05199057	-0.070280891	0.20827503	0.278428077	0.07165303	0.099430255	0.488250691	0.288399991	0.653692693	0.816894898	Bacteria.Firmicutes.Erysipelotrichia.Erysipelotrichales.Erysipelotrichaceae.Holdemanella	ZSCAN16
401268	ENSG00000196812	rs9461434	0.699150776	0.383691271	0.954473995	0.502697864	0.049802223	-0.166344355	0.003417195	0.05440437	0.128305102	0.189683723	0.059629888	0.080724856	0.239852531	0.107306581	0.99626736	0.956053475	Bacteria.Firmicutes.Clostridia.Clostridiales.Lachnospiraceae.Lachnospiraceae.NK4A136.group	ZSCAN16
401269	ENSG00000196812	rs9461434	0.253255097	0.205334235	0.153604656	0.227697216	0.173913854	-0.283634449	-0.086370198	0.10573698	0.150895649	0.221742082	0.059833136	0.086837804	0.19036989	0.073544084	0.792083008	0.839104792	Bacteria.Firmicutes.Clostridia.Clostridiales.Lachnospiraceae.Roseburia	ZSCAN16
401270	ENSG00000196812	rs9461434	0.778337739	0.60861248	0.695017931	0.093482822	0.038780577	-0.093119976	0.032900365	-0.157869629	0.137208633	0.180986841	0.083551597	0.092761458	0.342047468	0.146509399	0.719851479	0.921307549	Bacteria.Firmicutes.Bacilli.Lactobacillales.Streptococcaceae.Streptococcus	ZSCAN16
401271	ENSG00000196812	rs9461434	0.205280452	0.035560707	0.14878584	0.025731719	0.193637205	-0.594314537	-0.086343199	0.221985364	0.151365106	0.276950052	0.059102508	0.097284224	0.207754427	0.032133689	0.938500455	0.684404289	Bacteria.Proteobacteria.Betaproteobacteria.Burkholderiales	ZSCAN16
401272	ENSG00000196812	rs9461434	0.860094502	0.788330148	0.453712909	0.35561831	-0.028551304	0.074591285	0.064091753	-0.142845944	0.161358136	0.27670207	0.085036733	0.153552175	0.504893916	0.246942951	0.927452081	0.972299477	Bacteria.Actinobacteria	ZSCAN16
401273	ENSG00000196812	rs9461434	0.262791643	0.05497915	0.261440429	0.04757823	0.197084604	-0.523305268	0.084262906	-0.232678063	0.174494336	0.267855712	0.074391499	0.115257944	0.26197236	0.054919498	0.988161388	0.950695192	Bacteria.Firmicutes.Bacilli.Lactobacillales.Carnobacteriaceae	ZSCAN16
401274	ENSG00000196812	rs9461434	0.622942563	0.210931659	0.722827986	0.269300346	0.175229662	-0.764482643	-0.023777344	0.123560503	0.354712086	0.605155102	0.066753057	0.110911553	0.839058897	0.44824164	0.99911693	0.98634337	Bacteria.Bacteroidetes.Bacteroidia.Bacteroidales.Bacteroidaceae.Bacteroides	ZSCAN16
401275	ENSG00000196812	rs9461434	0.660955929	0.561176117	0.164824882	0.122683734	0.055477181	-0.104751959	0.082983692	-0.124953087	0.125918178	0.179353741	0.059079336	0.079911463	0.234264102	0.111389251	0.714977865	0.7808951	Bacteria.Proteobacteria.Gammaproteobacteria.Pasteurellales.Pasteurellaceae	ZSCAN16
401276	ENSG00000196812	rs9461434	0.290108247	0.101567306	0.308401996	0.095908702	0.231056546	-0.437458354	0.098722342	-0.194438772	0.216660574	0.263457105	0.096173439	0.115109946	0.267556486	0.097465279	0.998201428	0.99782309	Bacteria.Firmicutes.Bacilli.Bacillales.Staphylococcaceae.Staphylococcus	ZSCAN16
401277	ENSG00000196812	rs9461434	0.164391718	0.39893944	0.170656869	0.493865172	0.365115573	-0.396678904	-0.127473104	0.11702979	0.259669541	0.467219967	0.092025369	0.170101981	0.590580286	0.44576384	0.99967607	0.999141757	Bacteria.Firmicutes.Negativicutes.Selenomonadales	ZSCAN16
401278	ENSG00000196812	rs9461434	0.359297699	0.197109065	0.302857273	0.072072406	0.144596133	-0.256603491	0.089157866	-0.189442437	0.156635379	0.196935755	0.085857951	0.103634771	0.206099207	0.074301997	0.998173674	0.986722564	Bacteria.Firmicutes.Bacilli.Bacillales	ZSCAN16
401279	ENSG00000196812	rs9461434	0.554634785	0.474721135	0.563889064	0.686014456	0.082898065	-0.16432135	0.033785384	-0.043924073	0.139591578	0.22856342	0.058250598	0.108172255	0.264367417	0.14572929	0.998970432	0.998994847	Bacteria.Firmicutes.Erysipelotrichia.Erysipelotrichales.Erysipelotrichaceae.Erysipelatoclostridium	ZSCAN16
401280	ENSG00000196812	rs9461434	0.980670973	0.927511071	0.437306466	0.317006757	0.003562602	-0.019035115	-0.054638443	0.098540477	0.146490342	0.208432972	0.069915371	0.097732149	0.50567845	0.272516706	0.917800584	0.906546295	Bacteria.Firmicutes.Clostridia.Clostridiales.Ruminococcaceae.Ruminococcaceae.UCG.003	ZSCAN16
401281	ENSG00000196812	rs9461434	0.616382542	0.424498738	0.280932887	0.240370608	0.06411154	-0.146290846	0.086686961	-0.101298104	0.127365537	0.182038787	0.079739141	0.085502692	0.25339475	0.08288868	0.984441985	0.937616186	Bacteria.Firmicutes.Clostridia.Clostridiales.Ruminococcaceae.Flavonifractor	ZSCAN16
401282	ENSG00000196812	rs9461434	0.664019882	0.437634974	0.921820433	0.326242014	0.05577905	-0.142265034	-0.008011754	0.107924312	0.127836249	0.182173526	0.081323631	0.109117155	0.194929717	0.089168896	0.980177846	0.956901174	Bacteria.Firmicutes.Clostridia.Clostridiales.Ruminococcaceae.Ruminiclostridium.5	ZSCAN16
401283	ENSG00000196812	rs9461434	0.968493779	0.796885565	0.109053324	0.180372307	0.005103	-0.048913743	-0.092797172	0.107891972	0.128708982	0.189278683	0.057126418	0.07968716	0.394214097	0.1689742	0.556106345	0.853578243	Bacteria.Firmicutes.Clostridia.Clostridiales.Lachnospiraceae.Lachnospira	ZSCAN16
401284	ENSG00000196812	rs9461434	0.497717582	0.146536665	0.572524253	0.183233288	0.265499609	-1.054819654	-0.040016421	0.170554167	0.38937935	0.71796855	0.070554816	0.126807366	0.902918225	0.44575781	0.998947111	0.981145089	Bacteria.Bacteroidetes	ZSCAN16
401285	ENSG00000196812	rs9461434	0.519884599	0.353691464	0.623759105	0.493119895	0.149232247	-0.288603377	0.040493091	-0.074469413	0.230657451	0.308986182	0.082162217	0.108053607	0.428822443	0.220050915	0.999586829	0.996426659	Bacteria.Firmicutes.Negativicutes.Selenomonadales.Veillonellaceae.Megasphaera	ZSCAN16
401286	ENSG00000196812	rs9461434	0.706704634	0.628404606	0.538751921	0.567657276	0.048448483	-0.093781873	0.033617169	-0.046417052	0.128198584	0.19286986	0.054403407	0.080811189	0.243542241	0.127241361	0.936692995	0.990835033	Bacteria.Bacteroidetes.Bacteroidia.Bacteroidales.Porphyromonadaceae.Parabacteroides	ZSCAN16
401287	ENSG00000196812	rs9461434	0.635551231	0.45110309	0.901844127	0.605089411	0.061665304	-0.142366402	0.006132415	-0.036674478	0.129512462	0.18779929	0.04953193	0.070583841	0.213291064	0.099984834	0.955518594	0.963833404	Bacteria.Firmicutes.Negativicutes.Selenomonadales.Veillonellaceae.Dialister	ZSCAN16
401288	ENSG00000196812	rs9461434	0.578674475	0.214939807	0.766689622	0.241618794	0.090091061	-0.296877047	0.018510328	-0.108825232	0.161428855	0.23709668	0.062129013	0.092102711	0.327187835	0.091144874	0.99830237	0.997282036	Bacteria.Firmicutes.Clostridia.Clostridiales.Clostridiaceae.1.Clostridium.sensu.stricto.1	ZSCAN16
401289	ENSG00000196812	rs9461434	0.44185636	0.411098996	0.081588142	0.454219189	0.097159333	-0.145216316	0.107352337	0.076594182	0.125573551	0.175549544	0.060700416	0.10173945	0.2074764	0.09319991	0.455971955	0.952281794	Bacteria.Actinobacteria.Actinobacteria.Bifidobacteriales.Bifidobacteriaceae.Bifidobacterium	ZSCAN16
401290	ENSG00000196812	rs9461434	0.486152401	0.208633862	0.58675396	0.276404589	0.191156715	-0.522092822	-0.033075106	0.098486173	0.272933287	0.411178933	0.060552309	0.089735642	0.710076299	0.295070591	0.999785669	0.999420701	Bacteria.Firmicutes.Clostridia.Clostridiales.Ruminococcaceae.Faecalibacterium	ZSCAN16
401291	ENSG00000196812	rs9461434	0.790601746	0.665641062	0.766440268	0.193308497	0.035232982	-0.079791368	-0.015866027	0.103939175	0.132152455	0.183814245	0.053194952	0.079085778	0.305581624	0.128275467	0.848110038	0.873225638	Bacteria.Fusobacteria.Fusobacteriia.Fusobacteriales	ZSCAN16
401292	ENSG00000196812	rs9461434	0.573424158	0.193252805	0.774321488	0.193352173	0.089860856	-0.30270113	0.01767982	-0.11674948	0.158810804	0.230291628	0.061408485	0.088841774	0.314610337	0.090016624	0.998115183	0.976854668	Bacteria.Firmicutes.Clostridia.Clostridiales.Clostridiaceae.1	ZSCAN16
401293	ENSG00000196812	rs9461434	0.767639731	0.385287306	0.787493936	0.664624016	0.041055204	-0.198278586	-0.01863395	-0.043788407	0.138380423	0.226863313	0.068845259	0.100548553	0.313259528	0.110601854	0.999550314	0.996901429	Bacteria.Proteobacteria.Gammaproteobacteria.Pseudomonadales	ZSCAN16
401294	ENSG00000196812	rs9461434	0.713678984	0.937722795	0.98730569	0.193241289	0.059663961	0.016063234	0.001412215	-0.130670936	0.161909846	0.204808104	0.08842355	0.09941038	0.436923723	0.302787658	0.841504745	0.982679299	Bacteria.Firmicutes.Bacilli	ZSCAN16
401295	ENSG00000196812	rs9461434	0.175627323	0.087333827	0.194088717	0.100927564	0.999923499	-2.326042681	-0.159066499	0.369235031	0.73038176	1.340335042	0.121246179	0.221945073	0.999415694	0.662391333	0.990344402	0.859976197	Bacteria.Firmicutes	ZSCAN16
401296	ENSG00000196812	rs9461434	0.568988093	0.455678565	0.343193962	0.495233512	0.074404481	-0.13671778	-0.066255952	0.071469921	0.129984273	0.182192307	0.069396979	0.104212063	0.219772382	0.102338048	0.997048205	0.999513539	Bacteria.Firmicutes.Clostridia.Clostridiales.Lachnospiraceae.Dorea	ZSCAN16
401297	ENSG00000196812	rs9461434	0.66000549	0.504942074	0.713707562	0.591180299	0.057877297	-0.122050926	0.02004542	-0.035699669	0.13097347	0.182056915	0.054402861	0.06614011	0.231085243	0.137172218	0.99994518	0.999865593	Bacteria.Bacteroidetes.Bacteroidia.Bacteroidales.Prevotellaceae	ZSCAN16
401298	ENSG00000196812	rs9461434	0.205443695	0.034752042	0.10336032	0.015460033	0.179438737	-0.518651035	-0.08942209	0.208932976	0.140317402	0.240587486	0.054141689	0.084045348	0.174801229	0.027791996	0.943988959	0.6382942	Bacteria.Proteobacteria.Betaproteobacteria.Burkholderiales.Alcaligenaceae	ZSCAN16
401299	ENSG00000196812	rs9461434	0.212202266	0.07059038	0.236699648	0.084841023	0.868464682	-1.888627419	-0.13932225	0.305779821	0.689403908	1.027646022	0.116672185	0.174774384	0.987348183	0.490863865	0.996576058	0.671430288	Bacteria.Firmicutes.Clostridia.Clostridiales	ZSCAN16
401300	ENSG00000196812	rs9461434	0.657700125	0.774635354	0.378754324	0.404781637	-0.092096031	0.091640219	0.059021739	-0.080080852	0.206908428	0.318755949	0.066604702	0.095505932	0.541884068	0.34142893	0.80145818	0.995251343	Bacteria.Proteobacteria.Gammaproteobacteria	ZSCAN16
401301	ENSG00000196812	rs9461434	0.654665537	0.544504809	0.18038555	0.138373552	0.056686803	-0.109238323	0.079805168	-0.118557982	0.126158436	0.179324002	0.058944545	0.079036707	0.226747625	0.111567305	0.738103886	0.829874831	Bacteria.Proteobacteria.Gammaproteobacteria.Pasteurellales.Pasteurellaceae.Haemophilus	ZSCAN16
401302	ENSG00000196812	rs9461434	0.997169088	0.64033303	0.232383282	0.191923002	0.000488495	-0.085050213	-0.06559314	0.099891034	0.137160151	0.181190409	0.054419652	0.075766201	0.392787661	0.160553723	0.657169769	0.869497376	Bacteria.Firmicutes.Negativicutes.Selenomonadales.Acidaminococcaceae.Phascolarctobacterium	ZSCAN16
401303	ENSG00000196812	rs9461434	0.922998784	0.724170167	0.430259234	0.820890008	-0.01489544	-0.084781108	-0.055347921	0.026019851	0.153518083	0.239225426	0.069740856	0.114471596	0.467911481	0.243888012	0.841846446	0.99827201	Bacteria.Firmicutes.Clostridia.Clostridiales.Ruminococcaceae..Eubacterium..coprostanoligenes.group	ZSCAN16
401304	ENSG00000196812	rs9461434	0.259032223	0.244844065	0.271565739	0.328695875	0.237522924	-0.393343929	0.086045378	-0.121576867	0.20863003	0.33521106	0.077606365	0.123550332	0.344101222	0.181639918	0.689209409	0.836706606	Bacteria.Firmicutes.Erysipelotrichia.Erysipelotrichales.Erysipelotrichaceae.Faecalitalea	ZSCAN16
401305	ENSG00000196812	rs9461434	0.861298571	0.539148703	0.26520158	0.199137845	0.023068283	-0.111388239	-0.061881957	0.098735234	0.13151452	0.180438854	0.055068726	0.076124272	0.316855081	0.130617375	0.609906293	0.900821465	Bacteria.Firmicutes.Negativicutes.Selenomonadales.Acidaminococcaceae	ZSCAN16
401306	ENSG00000196812	rs9461434	0.821571231	0.83743617	0.757211199	0.285259094	0.029228791	-0.039700396	-0.01581258	0.077665574	0.129088582	0.192733763	0.050937453	0.072091425	0.289882547	0.203620445	0.992346039	0.961608708	Bacteria.Proteobacteria.Betaproteobacteria.Burkholderiales.Alcaligenaceae.Parasutterella	ZSCAN16
401307	ENSG00000196812	rs9461434	0.948250675	0.884573882	0.574470997	0.376688052	-0.011244495	-0.03022754	0.044057559	-0.082784922	0.172591163	0.207412797	0.078076397	0.093014696	0.418442956	0.205038864	0.999513786	0.914984255	Bacteria.Firmicutes.Erysipelotrichia.Erysipelotrichales.Erysipelotrichaceae	ZSCAN16
401308	ENSG00000196812	rs9461434	0.588862041	0.360083155	0.69202159	0.432323378	0.075666042	-0.184421155	0.022297776	-0.060244424	0.139311814	0.200105255	0.056045087	0.076253162	0.235072427	0.094117449	0.99894297	0.998882343	Bacteria.Verrucomicrobia.Verrucomicrobiae.Verrucomicrobiales.Verrucomicrobiaceae.Akkermansia	ZSCAN16
401309	ENSG00000196812	rs9461434	0.54114234	0.421945493	0.615510713	0.637028491	0.098304986	-0.172223993	0.028004808	-0.037047064	0.160032948	0.213126424	0.055497495	0.078150045	0.311458712	0.162577542	0.998735039	0.999709092	Bacteria.Bacteroidetes.Bacteroidia.Bacteroidales.Prevotellaceae.Prevotella.9	ZSCAN16
401310	ENSG00000196812	rs9461434	0.907184995	0.925973188	0.66715804	0.628161263	-0.025188266	0.03380487	-0.033188993	0.062139233	0.215213554	0.36244867	0.076828469	0.127703619	0.668356911	0.486285892	0.999437234	0.993478997	Bacteria.Proteobacteria.Betaproteobacteria.Neisseriales.Neisseriaceae	ZSCAN16
401311	ENSG00000196812	rs9461434	0.804128418	0.474788282	0.062761056	0.147730721	0.031383081	-0.128241138	0.10708088	-0.131606932	0.126032782	0.178404731	0.056570592	0.089848091	0.294995232	0.12295002	0.368104096	0.807179797	Bacteria.Firmicutes.Negativicutes.Selenomonadales.Veillonellaceae.Veillonella	ZSCAN16
401312	ENSG00000196812	rs9461434	0.779358177	0.68244491	0.865682903	0.965427146	0.040473512	-0.114005859	-0.008790412	0.004282745	0.143878779	0.277424385	0.051767683	0.098433516	0.387088803	0.259650104	0.93214298	0.874416612	Bacteria.Firmicutes.Clostridia.Clostridiales.Lachnospiraceae.Tyzzerella	ZSCAN16
401313	ENSG00000196812	rs9461434	0.740419598	0.77189394	0.892627542	0.14898462	0.049397678	-0.054812108	0.011564895	-0.139611067	0.14847774	0.188298345	0.08534862	0.095612233	0.389779127	0.190910455	0.698508831	0.910444892	Bacteria.Firmicutes.Bacilli.Lactobacillales	ZSCAN16
401314	ENSG00000196812	rs9461434	0.924938616	0.927992497	0.809297997	0.558022935	0.017312443	0.027606138	-0.02279841	0.087142612	0.183054345	0.304311693	0.094091125	0.148007005	0.571259882	0.345318548	0.954415708	0.990903915	Bacteria.Firmicutes.Clostridia.Clostridiales.Family.XIII.Family.XIII.AD3011.group	ZSCAN16
401315	ENSG00000196812	rs9461434	0.292489171	0.981883895	0.239066113	0.596918409	0.160057433	-0.005355735	0.067346807	0.049208653	0.150833844	0.234969296	0.056686193	0.092600082	0.26866818	0.329554414	0.834486629	0.926870238	Bacteria.Firmicutes.Clostridia.Clostridiales.Lachnospiraceae.Lachnospiraceae.UCG.010	ZSCAN16
401316	ENSG00000196812	rs9461434	0.204825437	0.325096813	0.168413278	0.391524012	0.231866795	-0.317800686	0.128681228	-0.127388189	0.181064749	0.32054792	0.092403271	0.147692804	0.266481216	0.173593412	0.998330087	0.999834196	Bacteria.Actinobacteria.Coriobacteriia.Coriobacteriales.Coriobacteriaceae.Collinsella	ZSCAN16
401317	ENSG00000196812	rs9461434	0.785196448	0.704197609	0.404245086	0.992512148	-0.04903015	-0.101664421	0.065276738	0.001216748	0.179160989	0.266618433	0.077760954	0.129161204	0.462521057	0.291200262	0.998793879	0.999560687	Bacteria.Firmicutes.Clostridia.Clostridiales.Lachnospiraceae.Blautia	ZSCAN16
401318	ENSG00000196812	rs9461434	0.936826673	0.741790248	0.519218069	0.761318001	-0.012817122	-0.081071541	0.03759789	-0.024870106	0.161096802	0.245024776	0.058019362	0.081538537	0.555069326	0.261068907	0.964112393	0.965530807	Bacteria.Proteobacteria.Gammaproteobacteria.Enterobacteriales.Enterobacteriaceae	ZSCAN16
401319	ENSG00000196812	rs9461434	0.352060616	0.066409308	0.216984304	0.03003776	0.131972849	-0.415205691	0.065550625	-0.182758975	0.14081257	0.222446826	0.052587446	0.082417004	0.246674609	0.040832227	0.925613467	0.997412515	Bacteria.Proteobacteria.Gammaproteobacteria.Enterobacteriales.Enterobacteriaceae.Citrobacter	ZSCAN16
401320	ENSG00000196812	rs9461434	0.709864872	0.618526136	0.87006692	0.833397802	0.080441152	-0.183602024	0.013524109	-0.028442001	0.215286753	0.366981882	0.082358131	0.134681543	0.62011331	0.337664697	0.996483139	0.894636408	Bacteria.Bacteroidetes.Bacteroidia.Bacteroidales.Porphyromonadaceae.Butyricimonas	ZSCAN16
401321	ENSG00000196812	rs9461434	0.362245262	0.767897072	0.013847757	0.074061903	-0.130419994	0.059295422	-0.188841822	0.188650768	0.142154248	0.200089097	0.074679893	0.103937625	0.230951336	0.157209791	0.778709589	0.854477285	Bacteria.Firmicutes.Clostridia.Clostridiales.Lachnospiraceae..Eubacterium..eligens.group	ZSCAN16
401322	ENSG00000196812	rs9461434	0.761083018	0.657804761	0.7092782	0.090312056	0.041905951	-0.080383882	0.031284229	-0.158617999	0.137252392	0.180654287	0.083549628	0.092276426	0.325513289	0.144681347	0.733861755	0.955303348	Bacteria.Firmicutes.Bacilli.Lactobacillales.Streptococcaceae	ZSCAN16
401323	ENSG00000196812	rs9461434	0.278107206	0.057151932	0.227016362	0.054948609	0.169442919	-0.583714337	0.06318038	-0.196405738	0.154940925	0.301504762	0.051810872	0.100517992	0.270937376	0.051986173	0.999614985	0.99936283	Bacteria.Firmicutes.Clostridia.Clostridiales.Lachnospiraceae.Tyzzerella.4	ZSCAN16
401324	ENSG00000196812	rs9461434	0.045748754	0.51146265	0.004201263	0.564948679	0.302404622	-0.158472891	0.31759371	-0.090790624	0.148515686	0.240060273	0.107091137	0.156962936	0.082948394	0.200966153	0.592657992	0.994989321	Bacteria.Actinobacteria.Coriobacteriia.Coriobacteriales	ZSCAN16
401325	ENSG00000196812	rs9461434	0.714358927	0.968483867	0.316300675	0.506884656	-0.062468327	0.0105489	-0.070504486	0.069924728	0.169942584	0.265982935	0.069823406	0.104782009	0.438654051	0.302021758	0.974916192	0.973716764	Bacteria.Firmicutes.Clostridia.Clostridiales.Ruminococcaceae.Ruminococcus.1	ZSCAN16
401326	ENSG00000196812	rs9461434	0.514368379	0.123136271	0.546235977	0.116938445	0.10537766	-0.374965738	0.039284511	-0.14759834	0.160737746	0.240097736	0.064768051	0.092913094	0.382585586	0.068608066	0.978617443	0.997803387	Bacteria.Actinobacteria.Actinobacteria.Micrococcales	ZSCAN16
401327	ENSG00000196812	rs9461434	0.644222471	0.763432946	0.26126983	0.808795158	-0.080369009	-0.083498225	-0.086776069	0.028509265	0.173234171	0.276280791	0.076582582	0.117344693	0.477094973	0.328774926	0.838501131	0.940270453	Bacteria.Firmicutes.Clostridia.Clostridiales.Lachnospiraceae..Eubacterium..xylanophilum.group	ZSCAN16
401328	ENSG00000196812	rs9461434	0.992425805	0.847412	0.385438583	0.235300645	-0.001303681	0.043970749	0.058856507	-0.151376632	0.136811702	0.227616542	0.067363089	0.126384831	0.442283915	0.234308351	0.648751294	0.880307361	Bacteria.Actinobacteria.Actinobacteria	ZSCAN16
401329	ENSG00000196812	rs9461434	0.677965393	0.994330207	0.825108536	0.618875461	0.06640527	-0.001966461	0.020170306	0.073382503	0.159210492	0.275682642	0.090914889	0.146822601	0.409876785	0.303698531	0.88874769	0.994506574	Bacteria.Firmicutes.Clostridia.Clostridiales.Family.XIII	ZSCAN16
401330	ENSG00000196812	rs9461434	0.453734748	0.821353647	0.510297418	0.923057917	0.343969055	-0.154177324	-0.075787974	0.015744683	0.456399216	0.680078316	0.114489126	0.162395815	0.730019894	0.736556964	0.914905722	0.99665811	Bacteria.Proteobacteria	ZSCAN16
401331	ENSG00000196812	rs9461434	0.432319004	0.23620478	0.042031746	0.081500199	0.09958081	-0.230081523	-0.122864748	0.161409445	0.126041195	0.192470927	0.059254549	0.091239085	0.198560263	0.059999779	0.863250727	0.93873292	Bacteria.Proteobacteria.Deltaproteobacteria	ZSCAN16
401332	ENSG00000196812	rs9461434	0.44808893	0.098049015	0.476533477	0.100832319	0.133948433	-0.444870684	0.048712766	-0.170771161	0.175518789	0.265097222	0.068037129	0.102620294	0.478940914	0.091266139	0.999028109	0.997798285	Bacteria.Actinobacteria.Actinobacteria.Micrococcales.Micrococcaceae	ZSCAN16
401333	ENSG00000196812	rs9461434	0.250423046	0.122763937	0.277199628	0.162991356	0.326234461	-0.620541797	-0.083571011	0.163343574	0.281353643	0.39694278	0.076272975	0.115778447	0.521527115	0.220541249	0.78263785	0.890273479	Bacteria.Firmicutes.Clostridia.Clostridiales.Lachnospiraceae..Eubacterium..rectale.group	ZSCAN16
401334	ENSG00000196812	rs9461434	0.567379025	0.355023561	0.672953076	0.498281017	0.086189293	-0.234085692	0.027921643	-0.067950803	0.149945878	0.251317391	0.065854747	0.099787238	0.290000752	0.128985064	0.999305535	0.989974535	Bacteria.Proteobacteria.Gammaproteobacteria.Pseudomonadales.Pseudomonadaceae.Pseudomonas	ZSCAN16
401335	ENSG00000196812	rs9461434	0.448599337	0.414990337	0.512592129	0.581313189	0.143108164	-0.239101577	0.062430129	-0.072747007	0.187733152	0.291475881	0.094825651	0.131264265	0.351745468	0.164322388	0.999550585	0.968543565	Bacteria.Firmicutes.Clostridia.Clostridiales.Lachnospiraceae.Lachnospiraceae.ND3007.group	ZSCAN16
401336	ENSG00000196812	rs9461434	0.132303713	0.067903791	0.14882681	0.084698028	0.728259307	-1.540579653	-0.133953647	0.285539969	0.477882265	0.830007562	0.091701578	0.163129255	0.726780252	0.35385746	0.876277026	0.673626995	Bacteria.Firmicutes.Clostridia.Clostridiales.Lachnospiraceae	ZSCAN16
401337	ENSG00000196812	rs9461434	0.182684135	0.233934758	0.186312949	0.295625577	0.316571334	-0.539140231	-0.104701721	0.159643231	0.235072349	0.44880379	0.078401164	0.151432327	0.4827393	0.275279388	0.996108676	0.956557022	Bacteria.Firmicutes.Clostridia.Clostridiales.Lachnospiraceae..Ruminococcus..gnavus.group	ZSCAN16
401338	ENSG00000196812	rs9461434	0.249491398	0.259853974	0.233724072	0.356608013	0.222439666	-0.28929932	0.089526204	-0.093696454	0.191457309	0.254551165	0.074491575	0.100927765	0.335435226	0.166728185	0.999469974	0.986131077	Bacteria.Bacteroidetes.Bacteroidia.Bacteroidales.Porphyromonadaceae.Barnesiella	ZSCAN16
401339	ENSG00000196812	rs9461434	0.320612329	0.27549482	0.332388156	0.359930511	0.188624219	-0.413948679	-0.073001151	0.14681807	0.188486628	0.376448813	0.07475885	0.15925328	0.421947074	0.216867719	0.995261573	0.969568167	Bacteria.Firmicutes.Clostridia.Clostridiales.Lachnospiraceae.Lachnospiraceae.UCG.008	ZSCAN16
401340	ENSG00000196812	rs9461434	0.358851464	0.166144103	0.415948758	0.211386841	0.382555005	-0.81954165	-0.0690233	0.148274923	0.414019868	0.58531327	0.084316566	0.117491096	0.797141024	0.429063171	0.956359196	0.927578016	Bacteria.Firmicutes.Clostridia.Clostridiales.Ruminococcaceae	ZSCAN16
401341	ENSG00000196812	rs9461434	0.593767801	0.288846159	0.094529029	0.071062344	0.067196989	-0.197735438	-0.101085737	0.159522591	0.125370022	0.184926798	0.059589622	0.086949046	0.222908273	0.064088682	0.998880039	0.911592816	Bacteria.Proteobacteria.Deltaproteobacteria.Desulfovibrionales.Desulfovibrionaceae.Bilophila	ZSCAN16
401342	ENSG00000196812	rs9461434	0.987667394	0.4816186	0.085505906	0.114204664	0.002030853	-0.128158197	-0.088314191	0.101960314	0.130888369	0.181089199	0.050587776	0.063694652	0.372492088	0.113333342	0.533386137	0.743327224	Bacteria.Proteobacteria.Betaproteobacteria.Burkholderiales.Alcaligenaceae.Sutterella	ZSCAN16
401343	ENSG00000196812	rs9461434	0.838348143	0.766204284	0.544536263	0.243573762	0.028131093	-0.056013619	-0.039368607	0.108236042	0.137349777	0.187604751	0.064631984	0.091989008	0.334394106	0.131053721	0.999989953	0.990782813	Bacteria.Firmicutes.Clostridia.Clostridiales.Christensenellaceae	ZSCAN16
401344	ENSG00000196812	rs9461434	0.543082062	0.160730176	0.564124649	0.1466441	0.107105223	-0.321796077	0.041430787	-0.138029265	0.175200762	0.226845813	0.071475614	0.093975748	0.477928539	0.118912408	0.997152221	0.990360691	Bacteria.Firmicutes.Clostridia.Clostridiales.Family.XI	ZSCAN16
401345	ENSG00000196812	rs9461434	0.925381464	0.636945002	0.645649583	0.877395524	0.014126102	-0.111248911	0.027969602	-0.012829085	0.150252467	0.234619111	0.060549255	0.082837135	0.471834828	0.22237579	0.998302481	0.99762474	Bacteria.Proteobacteria.Gammaproteobacteria.Enterobacteriales.Enterobacteriaceae.Escherichia.Shigella	ZSCAN16
401346	ENSG00000196812	rs9461434	0.981232599	0.479445183	0.354116182	0.753923752	0.003251061	-0.138245916	0.0648677	0.028853752	0.137681356	0.194374621	0.069510738	0.091664018	0.34483709	0.123169704	0.890732322	0.914192634	Bacteria.Firmicutes.Clostridia.Clostridiales.Lachnospiraceaencultured	ZSCAN16
401347	ENSG00000196812	rs9461434	0.605286906	0.834643764	0.30263087	0.48705682	-0.100196288	0.069571773	-0.071281944	0.082335947	0.192943938	0.331963554	0.068611256	0.117804286	0.535482821	0.40658362	0.984987993	0.971423926	Bacteria.Proteobacteria.Deltaproteobacteria.Desulfovibrionales.Desulfovibrionaceae.Desulfovibrio	ZSCAN16
401348	ENSG00000196812	rs9461434	0.860107714	0.941546191	0.492956069	0.33663035	-0.031531365	-0.01544665	0.055903365	-0.091186872	0.178217006	0.209854652	0.081083812	0.094211534	0.426477216	0.257173162	0.993501001	0.867406802	Bacteria.Firmicutes.Erysipelotrichia.Erysipelotrichales	ZSCAN16
401349	ENSG00000196812	rs9461434	0.879587523	0.626770781	0.805168841	0.985631565	0.025492226	-0.119342791	0.015937294	0.001679259	0.167623427	0.244273239	0.064352348	0.092892201	0.439255065	0.200233625	0.998997514	0.971930396	Bacteria.Firmicutes.Clostridia.Clostridiales.Ruminococcaceae.Subdoligranulum	ZSCAN16
401350	ENSG00000196812	rs9461434	0.85616464	0.776496539	0.511457782	0.239789057	0.025040866	-0.053584478	-0.042166753	0.108111077	0.137610463	0.187981105	0.063874931	0.091139315	0.341243416	0.129844877	0.999417824	0.992029874	Bacteria.Firmicutes.Clostridia.Clostridiales.Christensenellaceae.Christensenellaceae.R.7.group	ZSCAN16
401351	ENSG00000196812	rs9461434	0.539803895	0.906883619	0.052028963	0.41893029	-0.088462114	-0.027026814	-0.133034917	0.087868622	0.143532961	0.230171608	0.067234572	0.108030251	0.318352243	0.251676144	0.860176817	0.871002145	Bacteria.Firmicutes.Clostridia.Clostridiales.Ruminococcaceae.Ruminococcaceae.UCG.005	ZSCAN16
401352	ENSG00000196812	rs9461434	0.125069492	0.02366855	0.071017932	0.015666661	0.241930525	-0.673877963	-0.109939354	0.252971165	0.155725543	0.29095462	0.059913652	0.101972724	0.194134961	0.023591539	0.951394017	0.794257326	Bacteria.Proteobacteria.Betaproteobacteria	ZSCAN16
401353	ENSG00000196812	rs9461434	0.676808975	0.916657616	0.220346974	0.241387011	-0.069531665	-0.020442683	0.077621374	-0.089500234	0.166073311	0.194606283	0.06273271	0.075709584	0.42366544	0.349322806	0.819060574	0.81233175	Bacteria.Firmicutes.Negativicutes.Selenomonadales.Veillonellaceae	ZSCAN16
401354	ENSG00000196812	rs9461434	0.430758903	0.199615639	0.028730255	0.039379142	0.098743892	-0.244350555	-0.129513474	0.187444938	0.124557294	0.188595733	0.057918953	0.089177346	0.174286357	0.051204081	0.972085394	0.950708623	Bacteria.Proteobacteria.Deltaproteobacteria.Desulfovibrionales.Desulfovibrionaceae	ZSCAN16
401355	ENSG00000196812	rs9461434	0.622697166	0.693865148	0.311893327	0.300459964	-0.093965522	0.113385746	-0.081765123	0.125626377	0.190077121	0.286803905	0.080235457	0.120373378	0.453968653	0.35962313	0.953700178	0.904488287	Bacteria.Firmicutes.Clostridia.Clostridiales.Ruminococcaceae.Ruminiclostridium.6	ZSCAN16
401356	ENSG00000196812	rs9461434	0.412850474	0.07347849	0.513756814	0.092282363	0.145119227	-0.633629563	0.047888032	-0.226516965	0.176093997	0.348377168	0.072939552	0.132598756	0.428332397	0.072737658	0.99946547	0.972078348	Bacteria.Firmicutes.Erysipelotrichia.Erysipelotrichales.Erysipelotrichaceae..Clostridium..innocuum.group	ZSCAN16
401357	ENSG00000196812	rs9461434	0.793943005	0.668699265	0.756193294	0.192637665	0.034684887	-0.079053231	-0.016587693	0.104073504	0.132257212	0.18390551	0.053203823	0.079067189	0.30609041	0.132870612	0.832343801	0.8806471	Bacteria.Fusobacteria.Fusobacteriia.Fusobacteriales.Fusobacteriaceae.Fusobacterium	ZSCAN16
401358	ENSG00000196821	rs112540634	0.366613348	0.596075732	0.976453637	0.430450627	-0.132099105	0.174039431	0.001582918	0.10506341	0.145310037	0.326752365	0.05342754	0.132439824	0.286836106	0.240805994	0.990377206	0.909936567	Bacteria.Proteobacteria.Betaproteobacteria.Burkholderiales	ILRUN
401359	ENSG00000196821	rs112540634	0.391804272	0.509630344	0.877794925	0.835773826	-0.150504664	0.293593332	-0.009519529	-0.033482182	0.174597729	0.442815895	0.061669931	0.160876878	0.411513955	0.278073164	0.996423631	0.976588979	Bacteria.Bacteroidetes.Bacteroidia.Bacteroidales.Prevotellaceae.Prevotella.7	ILRUN
401360	ENSG00000196821	rs112540634	0.798109728	0.291227347	0.674998741	0.906945601	-0.055911636	0.423018761	0.032703176	0.016131808	0.217699851	0.397591695	0.077648234	0.137477133	0.687150789	0.26336599	0.998986731	0.998377846	Bacteria.Firmicutes.Clostridia.Clostridiales.Family.XI.Anaerococcus	ILRUN
401361	ENSG00000196821	rs112540634	0.176108969	0.054470896	0.39359033	0.538847846	-0.178400119	0.443764592	-0.040874728	0.053886448	0.130457541	0.226652788	0.047598311	0.087226296	0.110404019	0.02332843	0.998409995	0.996467843	Bacteria.Verrucomicrobia	ILRUN
401362	ENSG00000196821	rs112540634	0.293298187	0.271081697	0.68014624	0.917046593	-0.179350586	0.35391113	-0.029638099	-0.014053716	0.169301126	0.31887564	0.071572958	0.134415516	0.272049788	0.166349782	0.963485106	0.98063036	Bacteria.Firmicutes.Bacilli.Lactobacillales.Carnobacteriaceae.Granulicatella	ILRUN
401363	ENSG00000196821	rs112540634	0.23650348	0.077301202	0.586218383	0.501282508	-0.192049706	0.515382584	0.039305751	-0.093086711	0.160759559	0.287189543	0.071855955	0.137663456	0.249506453	0.062499424	0.998793879	0.998019463	Bacteria.Firmicutes.Clostridia.Clostridiales.Lachnospiraceae.Blautia	ILRUN
401364	ENSG00000196821	rs112540634	0.698102691	0.87594542	0.960301538	0.481365324	-0.142737073	-0.114169865	0.003242201	0.090256383	0.366388677	0.728504537	0.064890032	0.127459504	0.906199841	0.750445227	0.998912436	0.981117471	Bacteria.Bacteroidetes.Bacteroidia.Bacteroidales	ILRUN
401365	ENSG00000196821	rs112540634	0.253064622	0.065229399	0.404935219	0.454970856	-0.13759137	0.390605772	-0.043936813	0.083202029	0.119332212	0.208332076	0.052417094	0.110701689	0.126406999	0.019609033	0.996546716	0.994860843	Bacteria.Firmicutes.Clostridia.Clostridiales.Ruminococcaceae.Ruminococcaceae.UCG.002	ILRUN
401366	ENSG00000196821	rs112540634	0.99448786	0.45431171	0.344440729	0.54129075	-0.00125546	0.231698415	0.081245522	-0.086607868	0.181039867	0.307826562	0.08531883	0.141042829	0.581002498	0.206549823	0.999274386	0.998480911	Bacteria.Firmicutes.Clostridia.Clostridiales.Ruminococcaceae.Ruminococcaceae.UCG.013	ILRUN
401367	ENSG00000196821	rs112540634	0.29830825	0.073191852	0.842991438	0.490101458	-0.133051038	0.380443574	0.014967347	-0.071607177	0.126916551	0.208958884	0.075269563	0.103176476	0.183905392	0.027998945	0.751893348	0.921307549	Bacteria.Firmicutes.Bacilli.Lactobacillales.Streptococcaceae.Streptococcus	ILRUN
401368	ENSG00000196821	rs112540634	0.276659795	0.07630336	0.511270107	0.710920301	-0.131012746	0.377091707	-0.046647546	0.048016493	0.119436237	0.20940237	0.070631019	0.128999706	0.149462754	0.021207413	0.99813953	0.992529118	Bacteria.Firmicutes.Clostridia.Clostridiales.Ruminococcaceae.Flavonifractor	ILRUN
401369	ENSG00000196821	rs112540634	0.746108416	0.990637551	0.955352873	0.4934989	-0.108575598	-0.007069289	-0.003460201	0.074378563	0.333941518	0.60016567	0.061570248	0.108016788	0.850370829	0.759800664	0.99911693	0.98634337	Bacteria.Bacteroidetes.Bacteroidia.Bacteroidales.Bacteroidaceae.Bacteroides	ILRUN
401370	ENSG00000196821	rs112540634	0.499936164	0.356454066	0.080378953	0.948058949	0.12705476	0.43582047	0.113851576	0.010820294	0.187306195	0.469305023	0.064113556	0.165466203	0.418599202	0.294663169	0.385661935	0.912390294	Bacteria.Firmicutes.Erysipelotrichia.Erysipelotrichales.Erysipelotrichaceae.Holdemanella	ILRUN
401371	ENSG00000196821	rs112540634	0.290459013	0.075000487	0.602883551	0.747446472	-0.127681473	0.378830802	-0.025193413	0.026922476	0.119814119	0.209410688	0.048191979	0.083259038	0.127665454	0.024025576	0.95477287	0.971075176	Bacteria.Firmicutes.Negativicutes.Selenomonadales.Veillonellaceae.Dialister	ILRUN
401372	ENSG00000196821	rs112540634	0.269402372	0.06271234	0.641474871	0.795438004	-0.133195751	0.397217814	-0.023462634	-0.027700506	0.11958615	0.209809359	0.050156201	0.106415089	0.1259998	0.019904794	0.869343365	0.981983734	Bacteria.Proteobacteria.Gammaproteobacteria.Pasteurellales.Pasteurellaceae.Haemophilus	ILRUN
401373	ENSG00000196821	rs112540634	0.355041945	0.218025022	0.813882928	0.982678749	-0.162641679	0.376815805	-0.016560866	-0.003013815	0.174620901	0.302990066	0.070065356	0.138292129	0.402055022	0.146639669	0.99946547	0.97271984	Bacteria.Firmicutes.Erysipelotrichia.Erysipelotrichales.Erysipelotrichaceae..Clostridium..innocuum.group	ILRUN
401374	ENSG00000196821	rs112540634	0.304850913	0.276814254	0.705468476	0.906521753	-0.175345703	0.349888838	-0.027697614	-0.015920667	0.169559053	0.31907558	0.072967194	0.1350597	0.281519319	0.159130167	0.988161388	0.958055178	Bacteria.Firmicutes.Bacilli.Lactobacillales.Carnobacteriaceae	ILRUN
401375	ENSG00000196821	rs112540634	0.328320493	0.473637329	0.818823417	0.598160588	-0.149097907	0.232457646	-0.017437596	-0.074948091	0.151399698	0.322542938	0.075824277	0.141516082	0.308115451	0.199107842	0.99846362	0.994553009	Bacteria.Firmicutes.Clostridia.Clostridiales.Ruminococcaceae.Ruminiclostridium.9	ILRUN
401376	ENSG00000196821	rs112540634	0.273192553	0.13393563	0.842044738	0.901989764	-0.135269333	0.359560286	-0.009655307	-0.011952977	0.122421075	0.236954598	0.048260794	0.096689208	0.150188568	0.04334545	0.745650403	0.999675186	Bacteria.Firmicutes.Negativicutes.Selenomonadales.Acidaminococcaceae	ILRUN
401377	ENSG00000196821	rs112540634	0.280564665	0.101719717	0.881737446	0.794547504	-0.130375103	0.363857007	-0.012140989	0.041910042	0.119833166	0.219230729	0.081295343	0.160288777	0.11093841	0.027960309	0.980177846	0.962141134	Bacteria.Firmicutes.Clostridia.Clostridiales.Ruminococcaceae.Ruminiclostridium.5	ILRUN
401378	ENSG00000196821	rs112540634	0.202502344	0.077621955	0.315076227	0.887036559	-0.157176004	0.382553916	0.070170526	0.016506888	0.122101923	0.213409004	0.069315716	0.115752473	0.115073279	0.025482667	0.997048205	0.999513539	Bacteria.Firmicutes.Clostridia.Clostridiales.Lachnospiraceae.Dorea	ILRUN
401379	ENSG00000196821	rs112540634	0.845700894	0.447783488	0.31789128	0.480654872	-0.030568721	0.236635422	0.082044157	-0.110970457	0.156463085	0.309864812	0.081521148	0.156457212	0.476139277	0.172966799	0.999550585	0.961798062	Bacteria.Firmicutes.Clostridia.Clostridiales.Lachnospiraceae.Lachnospiraceae.ND3007.group	ILRUN
401380	ENSG00000196821	rs112540634	0.272935529	0.106253525	0.709381542	0.756736182	-0.166398774	0.432739801	-0.018533066	0.028898997	0.150512336	0.264243835	0.049514028	0.092905224	0.216127001	0.061348793	0.998735039	0.999709092	Bacteria.Bacteroidetes.Bacteroidia.Bacteroidales.Prevotellaceae.Prevotella.9	ILRUN
401381	ENSG00000196821	rs112540634	0.346620189	0.148547834	0.889098034	0.796245354	-0.145119322	0.434105385	0.012024676	-0.043826121	0.15308983	0.296971212	0.085899642	0.169046321	0.314216095	0.076316143	0.960934922	0.979665691	Bacteria.Actinobacteria	ILRUN
401382	ENSG00000196821	rs112540634	0.131897125	0.090292393	0.238260316	0.796116016	-0.207837301	0.416263077	0.065290293	-0.022958679	0.136236579	0.242146994	0.054859991	0.088498851	0.131100358	0.039317702	0.843536372	0.931559115	Bacteria.Firmicutes.Clostridia.Clostridiales.Lachnospiraceae.Roseburia	ILRUN
401383	ENSG00000196821	rs112540634	0.249528539	0.501221371	0.604027076	0.461486191	-0.163101064	0.204421954	-0.033216809	-0.10656382	0.14039477	0.302270847	0.06374114	0.143863818	0.235915296	0.15909116	0.798779158	0.975162928	Bacteria.Bacteroidetes.Bacteroidia.Bacteroidales.Porphyromonadaceae.Odoribacter	ILRUN
401384	ENSG00000196821	rs112540634	0.91196287	0.068548153	0.322924855	0.397771092	0.020533057	0.576956394	-0.053834515	-0.081989718	0.185002874	0.311588206	0.054054884	0.096329691	0.620369716	0.076033575	0.794667704	0.995251343	Bacteria.Proteobacteria.Gammaproteobacteria	ILRUN
401385	ENSG00000196821	rs112540634	0.271624895	0.350249707	0.745311149	0.373345794	-0.139260049	0.235951163	-0.015930611	-0.089060389	0.125617583	0.250804512	0.048838139	0.099363572	0.172245865	0.098873529	0.843848413	0.909212315	Bacteria.Firmicutes.Negativicutes.Selenomonadales.Acidaminococcaceae.Phascolarctobacterium	ILRUN
401386	ENSG00000196821	rs112540634	0.188162192	0.062418706	0.242807922	0.394487774	-0.161384538	0.395187104	-0.073908006	0.10450212	0.121360106	0.208497037	0.062710811	0.121924356	0.122707381	0.020970989	0.589286857	0.950831879	Bacteria.Actinobacteria.Actinobacteria.Bifidobacteriales.Bifidobacteriaceae.Bifidobacterium	ILRUN
401387	ENSG00000196821	rs112540634	0.486627371	0.102088308	0.556110889	0.642465873	-0.094894712	0.491256306	0.029218318	0.058071165	0.135638799	0.296316471	0.049385052	0.12450968	0.286313845	0.05578007	0.998115183	0.993943049	Bacteria.Firmicutes.Clostridia.Clostridiales.Clostridiaceae.1	ILRUN
401388	ENSG00000196821	rs112540634	0.539905602	0.112725609	0.444526941	0.906046704	-0.082725392	0.37638955	0.071201777	-0.017761982	0.134258703	0.234150536	0.092567701	0.149914638	0.304105254	0.048874736	0.789336475	0.868962619	Bacteria.Firmicutes.Clostridia.Clostridiales.Ruminococcaceae.Butyricicoccus	ILRUN
401389	ENSG00000196821	rs112540634	0.992317201	0.114812944	0.033121433	0.374003075	-0.00125973	0.330552719	0.139419658	-0.083831369	0.130330569	0.206849917	0.064064491	0.093659137	0.415616506	0.037923587	0.796080717	0.909411107	Bacteria.Firmicutes.Clostridia.Clostridiales.Lachnospiraceae..Eubacterium..eligens.group	ILRUN
401390	ENSG00000196821	rs112540634	0.665714638	0.108225778	0.029858845	0.325712398	-0.052354927	0.331517081	0.127970223	-0.090915539	0.120637607	0.203596931	0.057644322	0.091819077	0.311038159	0.034696129	0.441435127	0.881568029	Bacteria.Firmicutes.Clostridia.Clostridiales.Lachnospiraceae.Lachnospira	ILRUN
401391	ENSG00000196821	rs112540634	0.503253486	0.149504503	0.669310861	0.570083275	-0.09632586	0.330241705	0.026873786	-0.061828498	0.143114414	0.226458952	0.062640953	0.108321731	0.242189689	0.053642221	0.999550314	0.996901429	Bacteria.Proteobacteria.Gammaproteobacteria.Pseudomonadales	ILRUN
401392	ENSG00000196821	rs112540634	0.318982202	0.398371533	0.889199119	0.350648874	-0.137400092	0.224202664	0.00684968	0.100440599	0.136834658	0.263752914	0.048976404	0.106852514	0.226935521	0.167727174	0.949153628	0.893972878	Bacteria.Proteobacteria.Betaproteobacteria.Burkholderiales.Alcaligenaceae	ILRUN
401393	ENSG00000196821	rs112540634	0.137190994	0.411685453	0.294748434	0.550001848	-0.241918154	0.247475494	-0.066338345	-0.070706466	0.160782897	0.299546213	0.062811224	0.117678581	0.193025052	0.157461605	0.973651245	0.997803387	Bacteria.Actinobacteria.Actinobacteria.Micrococcales	ILRUN
401394	ENSG00000196821	rs112540634	0.363968259	0.391462055	0.852853601	0.977080944	-0.153275772	0.364316164	-0.010861662	-0.004331325	0.167671176	0.422329562	0.058331123	0.150195892	0.364113843	0.234401889	0.999586829	0.996426659	Bacteria.Firmicutes.Negativicutes.Selenomonadales.Veillonellaceae.Megasphaera	ILRUN
401395	ENSG00000196821	rs112540634	0.843439773	0.852257343	0.312356542	0.294292518	0.041130802	0.066768715	0.093962439	-0.177912357	0.207443737	0.357108328	0.092293584	0.168292672	0.660183527	0.382021342	0.968970412	0.998920199	Bacteria.Firmicutes.Clostridia.Clostridiales.Lachnospiraceae..Eubacterium..ventriosum.group	ILRUN
401396	ENSG00000196821	rs112540634	0.177926175	0.160873602	0.419249952	0.556517077	-0.223479435	0.535519999	-0.064437159	0.091648909	0.164119258	0.377638949	0.079277127	0.155065642	0.263143245	0.101195997	0.998768023	0.985214694	Bacteria.Firmicutes.Clostridia.Clostridiales.Ruminococcaceae.Ruminococcaceae.NK4A214.group	ILRUN
401397	ENSG00000196821	rs112540634	0.059425304	0.314667543	0.115030138	0.82218536	-0.476369174	0.444445012	0.09098404	-0.020647024	0.248353754	0.438657359	0.056969788	0.091507765	0.361034438	0.360587408	0.999785669	0.999420701	Bacteria.Firmicutes.Clostridia.Clostridiales.Ruminococcaceae.Faecalibacterium	ILRUN
401398	ENSG00000196821	rs112540634	0.961325482	0.515350871	0.27350227	0.469787109	0.008438889	0.206832218	0.076262583	-0.089525769	0.17337296	0.316232061	0.069063937	0.123141405	0.62011163	0.253880135	0.997152221	0.990360691	Bacteria.Firmicutes.Clostridia.Clostridiales.Family.XI	ILRUN
401399	ENSG00000196821	rs112540634	0.753830203	0.11020735	0.339247194	0.842495693	-0.046002286	0.382524505	-0.047619428	-0.017221751	0.146084887	0.236265905	0.049468072	0.086330499	0.423236423	0.061577528	0.998302481	0.99762474	Bacteria.Proteobacteria.Gammaproteobacteria.Enterobacteriales.Enterobacteriaceae.Escherichia.Shigella	ILRUN
401400	ENSG00000196821	rs112540634	0.954535571	0.555682578	0.403695631	0.426186919	-0.010604886	0.185236588	0.076544377	-0.126512134	0.185305676	0.31274834	0.091076448	0.158004865	0.545074566	0.24729912	0.998330087	0.999834196	Bacteria.Actinobacteria.Coriobacteriia.Coriobacteriales.Coriobacteriaceae.Collinsella	ILRUN
401401	ENSG00000196821	rs112540634	0.30211074	0.079077765	0.813785398	0.522961549	-0.124206247	0.370956755	0.010803909	0.05377135	0.119423076	0.207976106	0.045684547	0.083728646	0.14954703	0.030339962	0.995477599	0.991974206	Bacteria.Proteobacteria.Betaproteobacteria.Burkholderiales.Alcaligenaceae.Parasutterella	ILRUN
401402	ENSG00000196821	rs112540634	0.17608338	0.054504292	0.396460857	0.540563535	-0.178993735	0.444268476	-0.040703535	0.05371115	0.130883774	0.226942418	0.047689297	0.087312301	0.112124117	0.023005087	0.99894297	0.998882343	Bacteria.Verrucomicrobia.Verrucomicrobiae.Verrucomicrobiales.Verrucomicrobiaceae.Akkermansia	ILRUN
401403	ENSG00000196821	rs112540634	0.388804422	0.537680395	0.926789282	0.324374777	-0.131965306	0.175722497	0.006691412	0.115737538	0.152119161	0.283624557	0.072545996	0.116562661	0.254376756	0.142959686	0.999513786	0.883840942	Bacteria.Firmicutes.Erysipelotrichia.Erysipelotrichales.Erysipelotrichaceae	ILRUN
401404	ENSG00000196821	rs112540634	0.623300688	0.165311816	0.696019046	0.918928956	-0.084795984	0.383925676	0.022180482	0.009354017	0.171827251	0.273651494	0.056523612	0.091550548	0.40157268	0.107550406	0.999614985	0.99936283	Bacteria.Firmicutes.Clostridia.Clostridiales.Lachnospiraceae.Tyzzerella.4	ILRUN
401405	ENSG00000196821	rs112540634	0.698070561	0.875990752	0.960265958	0.481399231	-0.142753251	-0.114126616	0.003245098	0.090247558	0.366389145	0.728497001	0.064889791	0.127456935	0.907849349	0.751127184	0.998947111	0.981145089	Bacteria.Bacteroidetes	ILRUN
401406	ENSG00000196821	rs112540634	0.432916512	0.225993977	0.738447849	0.868489461	-0.108812898	0.357153545	0.023113522	-0.020632273	0.137906193	0.292231372	0.068929917	0.124123894	0.281083062	0.087995113	0.924356744	0.901812704	Bacteria.Firmicutes.Clostridia.Clostridiales.Ruminococcaceae.Ruminococcaceae.UCG.005	ILRUN
401407	ENSG00000196821	rs112540634	0.711540802	0.550714873	0.399206877	0.227710947	-0.054309912	0.164051038	0.057405205	-0.141013775	0.14623638	0.273524423	0.067652092	0.115812768	0.425133936	0.186027391	0.901831918	0.906546295	Bacteria.Firmicutes.Clostridia.Clostridiales.Ruminococcaceae.Ruminococcaceae.UCG.003	ILRUN
401408	ENSG00000196821	rs112540634	0.261370716	0.132166061	0.534712444	0.3337369	-0.136490408	0.332577542	0.02963753	-0.095859262	0.120482763	0.218157705	0.047488338	0.098443557	0.127001867	0.035771421	0.935846343	0.990835033	Bacteria.Bacteroidetes.Bacteroidia.Bacteroidales.Porphyromonadaceae.Parabacteroides	ILRUN
401409	ENSG00000196821	rs112540634	0.21623797	0.678675637	0.346265966	0.857701902	-0.446904586	0.256097285	0.071173306	0.021627577	0.357936875	0.615447851	0.075026914	0.120151339	0.738185815	0.716171952	0.956359196	0.942918039	Bacteria.Firmicutes.Clostridia.Clostridiales.Ruminococcaceae	ILRUN
401410	ENSG00000196821	rs112540634	0.41961883	0.092194814	0.775889375	0.565430051	-0.112955254	0.510381912	0.014580296	0.072531598	0.139079837	0.298685855	0.051007065	0.125551589	0.274495406	0.049201505	0.99830237	0.997282036	Bacteria.Firmicutes.Clostridia.Clostridiales.Clostridiaceae.1.Clostridium.sensu.stricto.1	ILRUN
401411	ENSG00000196821	rs112540634	0.677120059	0.586245002	0.442376714	0.999223368	0.170007514	0.377846987	-0.074589785	-0.000162538	0.406470657	0.690801983	0.096514012	0.166354489	0.799001415	0.676105725	0.893764336	0.999936692	Bacteria.Proteobacteria	ILRUN
401412	ENSG00000196821	rs112540634	0.274865414	0.09540944	0.811528221	0.80883122	-0.136170963	0.368057738	-0.011351059	-0.0208358	0.123671417	0.217559661	0.047412278	0.085777065	0.152511998	0.027153981	0.856287209	0.87724048	Bacteria.Fusobacteria.Fusobacteriia.Fusobacteriales	ILRUN
401413	ENSG00000196821	rs112540634	0.595357189	0.256422951	0.413349511	0.509716099	-0.073556065	0.289145095	0.050187283	-0.067650018	0.137828551	0.25257062	0.060964859	0.102054746	0.276232839	0.090924519	0.998970432	0.998994847	Bacteria.Firmicutes.Erysipelotrichia.Erysipelotrichales.Erysipelotrichaceae.Erysipelatoclostridium	ILRUN
401414	ENSG00000196821	rs112540634	0.236903858	0.044992394	0.569526768	0.264042592	-0.155376709	0.436480675	0.030400268	-0.110344803	0.130173912	0.21358864	0.053183434	0.097955601	0.160584408	0.021159548	0.997528932	0.993985312	Bacteria.Bacteroidetes.Bacteroidia.Bacteroidales.Rikenellaceae.Alistipes	ILRUN
401415	ENSG00000196821	rs112540634	0.274874094	0.096370739	0.810340207	0.802490563	-0.136191193	0.367274442	-0.011420092	-0.021538391	0.123692047	0.217739315	0.047395953	0.08576445	0.152337479	0.028214624	0.842861445	0.8806471	Bacteria.Fusobacteria.Fusobacteriia.Fusobacteriales.Fusobacteriaceae.Fusobacterium	ILRUN
401416	ENSG00000196821	rs112540634	0.188287764	0.062447892	0.243013452	0.394658098	-0.161329343	0.395140092	-0.073864931	0.104461716	0.12135355	0.208496076	0.062701893	0.121921375	0.122490831	0.020984523	0.589631288	0.950702349	Bacteria.Actinobacteria.Actinobacteria.Bifidobacteriales.Bifidobacteriaceae	ILRUN
401417	ENSG00000196821	rs112540634	0.936198749	0.396622839	0.832509953	0.19658035	-0.034624164	-0.767035072	-0.017765857	0.219267209	0.430894507	0.898987801	0.083673992	0.168080117	0.9056128	0.597098136	0.886086192	0.72590114	Bacteria.Firmicutes.Clostridia.Clostridiales.Lachnospiraceae	ILRUN
401418	ENSG00000196821	rs112540634	0.377421907	0.100523648	0.948036695	0.802684308	-0.136867524	0.410730752	-0.007126567	0.048534525	0.154018433	0.246589187	0.108934207	0.193455137	0.279080244	0.063464896	0.940904933	0.994989321	Bacteria.Actinobacteria.Coriobacteriia.Coriobacteriales	ILRUN
401419	ENSG00000196821	rs112540634	0.260969714	0.067725497	0.815863293	0.684444951	-0.138530127	0.406159862	-0.010415201	0.040331884	0.122179487	0.218678491	0.044547323	0.098803166	0.127381316	0.028024571	0.99994518	0.999865593	Bacteria.Bacteroidetes.Bacteroidia.Bacteroidales.Prevotellaceae	ILRUN
401420	ENSG00000196821	rs112540634	0.011931257	0.016549965	0.005974232	0.094640661	-0.354810477	0.678311864	-0.168114203	0.199878511	0.13721728	0.275816181	0.059172885	0.117868296	0.036096461	0.014228271	0.630526812	0.916976133	Bacteria.Firmicutes.Clostridia.Clostridiales.Ruminococcaceae.Ruminococcus.2	ILRUN
401421	ENSG00000196821	rs112540634	0.256885676	0.344549136	0.414124408	0.922390442	-0.136470116	0.286051526	-0.057300622	-0.015194611	0.11932494	0.300460909	0.069721961	0.155370002	0.150929419	0.069520021	0.797301593	0.999116829	Bacteria.Firmicutes.Clostridia.Clostridiales.Ruminococcaceaencultured	ILRUN
401422	ENSG00000196821	rs112540634	0.920418343	0.437728532	0.755713988	0.258378275	0.060320833	-0.862930751	-0.03228749	0.207883463	0.601465757	1.105228617	0.103349775	0.182342972	0.989122299	0.719453244	0.996576058	0.785567847	Bacteria.Firmicutes.Clostridia.Clostridiales	ILRUN
401423	ENSG00000196821	rs112540634	0.320199563	0.127710595	0.802756682	0.752029159	-0.123331972	0.351909636	0.011148564	-0.027156547	0.12313614	0.228128378	0.044454034	0.085590477	0.18206091	0.039713605	0.790975076	0.878197235	Bacteria.Proteobacteria.Betaproteobacteria.Burkholderiales.Alcaligenaceae.Sutterella	ILRUN
401424	ENSG00000196821	rs112540634	0.266580862	0.12948812	0.518446104	0.244241375	-0.134636162	0.328760291	-0.038444037	0.110532658	0.120162122	0.21413292	0.0592153	0.094075368	0.143803343	0.039749848	0.999334555	0.984995763	Bacteria.Firmicutes.Erysipelotrichia.Erysipelotrichales.Erysipelotrichaceae.Erysipelotrichaceae.UCG.003	ILRUN
401425	ENSG00000196821	rs112540634	0.632382837	0.237000967	0.448200966	0.7128609	-0.069553248	0.321041806	0.05140689	-0.043493449	0.144718609	0.269023695	0.067377512	0.117675831	0.383646957	0.104647358	0.84403465	0.99827201	Bacteria.Firmicutes.Clostridia.Clostridiales.Ruminococcaceae..Eubacterium..coprostanoligenes.group	ILRUN
401426	ENSG00000196821	rs112540634	0.807659185	0.154125601	0.541451049	0.874200299	-0.043918011	0.411782935	0.041590839	0.018304968	0.179678136	0.28563039	0.067758532	0.115167929	0.60869446	0.13846625	0.792876898	0.905292078	Bacteria.Firmicutes.Erysipelotrichia.Erysipelotrichales.Erysipelotrichaceae.Faecalitalea	ILRUN
401427	ENSG00000196821	rs112540634	0.274733236	0.344746605	0.696608051	0.390006431	-0.157222273	0.247203923	-0.019979307	-0.08460052	0.142750687	0.259763447	0.051018396	0.097769717	0.215603361	0.134502984	0.961889102	0.997412515	Bacteria.Proteobacteria.Gammaproteobacteria.Enterobacteriales.Enterobacteriaceae.Citrobacter	ILRUN
401428	ENSG00000196821	rs112540634	0.76404591	0.834201512	0.242478758	0.10938095	0.060385084	0.059936527	0.100661438	-0.196248497	0.200338873	0.285214428	0.085350768	0.12092554	0.411208271	0.366038546	0.998201428	0.99782309	Bacteria.Firmicutes.Bacilli.Bacillales.Staphylococcaceae.Staphylococcus	ILRUN
401429	ENSG00000196821	rs112540634	0.364083542	0.364383513	0.72505618	0.87194786	-0.190406841	0.333718431	-0.02772497	-0.022191509	0.208339911	0.365378865	0.078494144	0.137143357	0.485456976	0.248613709	0.996483139	0.894831116	Bacteria.Bacteroidetes.Bacteroidia.Bacteroidales.Porphyromonadaceae.Butyricimonas	ILRUN
401430	ENSG00000196821	rs112540634	0.309816	0.27229439	0.853359749	0.366100551	-0.135398317	0.263931704	-0.012187404	-0.092620872	0.132291614	0.23841169	0.065679423	0.101774047	0.183330854	0.057149572	0.999417824	0.997023453	Bacteria.Firmicutes.Clostridia.Clostridiales.Christensenellaceae.Christensenellaceae.R.7.group	ILRUN
401431	ENSG00000196821	rs112540634	0.446576588	0.577367234	0.964274621	0.303057255	-0.118930197	0.161483853	-0.003353986	0.123130861	0.155319451	0.288357925	0.074598655	0.118622987	0.297506574	0.180563974	0.995484377	0.867406802	Bacteria.Firmicutes.Erysipelotrichia.Erysipelotrichales	ILRUN
401432	ENSG00000196821	rs112540634	0.859929534	0.329661258	0.355443552	0.988925989	0.039161146	0.337604857	0.070541986	-0.001767164	0.221056382	0.343775421	0.075801352	0.126838944	0.659760037	0.273736377	0.999437234	0.999779617	Bacteria.Proteobacteria.Betaproteobacteria.Neisseriales.Neisseriaceae	ILRUN
401433	ENSG00000196821	rs112540634	0.308396482	0.357675078	0.89088902	0.554241577	-0.140216883	0.257597199	-0.006968031	-0.058965275	0.136595067	0.278098514	0.050599376	0.099192497	0.228615098	0.16003918	0.93214298	0.822321238	Bacteria.Firmicutes.Clostridia.Clostridiales.Lachnospiraceae.Tyzzerella	ILRUN
401434	ENSG00000196821	rs112540634	0.397862529	0.122714409	0.593966316	0.955363219	-0.108228901	0.400705771	-0.035395777	-0.008528033	0.127182875	0.256285445	0.066073824	0.15178162	0.255708547	0.052340645	0.708189062	0.955521635	Bacteria.Actinobacteria.Actinobacteria	ILRUN
401435	ENSG00000196821	rs112540634	0.767711433	0.251103256	0.543331041	0.895105529	-0.05197816	0.356587599	0.056806067	-0.021753903	0.17525299	0.307977265	0.092979878	0.16435922	0.5224826	0.148085791	0.918590589	0.999817689	Bacteria.Firmicutes.Clostridia.Clostridiales.Family.XIII.Family.XIII.AD3011.group	ILRUN
401436	ENSG00000196821	rs112540634	0.940675071	0.128740397	0.219468232	0.799984869	0.012016708	0.3758555	0.081906704	0.031080357	0.160854579	0.24432152	0.066068614	0.122175808	0.568437245	0.096485058	0.819516233	0.940270453	Bacteria.Firmicutes.Clostridia.Clostridiales.Lachnospiraceae..Eubacterium..xylanophilum.group	ILRUN
401437	ENSG00000196821	rs112540634	0.533535	0.950605758	0.936429191	0.22677104	-0.116607422	0.022123581	-0.006050973	0.174665138	0.186301716	0.355787046	0.075577362	0.143157138	0.524525744	0.463378996	0.997570438	0.962978444	Bacteria.Firmicutes.Clostridia.Clostridiales.Lachnospiraceae.Lachnospiraceae.UCG.008	ILRUN
401438	ENSG00000196821	rs112540634	0.256573363	0.06989892	0.708244285	0.662289468	-0.142774424	0.386512814	-0.023469938	0.048421838	0.124754472	0.209779901	0.062447313	0.110367987	0.152939078	0.020829741	0.739487849	0.892948421	Bacteria.Firmicutes.Clostridia.Clostridiales.Peptostreptococcaceae	ILRUN
401439	ENSG00000196821	rs112540634	0.962342652	0.130272662	0.224050278	0.847460995	-0.00725939	0.376905073	-0.059101002	-0.016798988	0.15317237	0.246002451	0.048153274	0.086988995	0.561489593	0.074305011	0.933185769	0.965530807	Bacteria.Proteobacteria.Gammaproteobacteria.Enterobacteriales.Enterobacteriaceae	ILRUN
401440	ENSG00000196821	rs112540634	0.355310898	0.16795169	0.875022797	0.655879622	-0.150470941	0.517317649	-0.009966446	0.064180632	0.161644663	0.371066193	0.063121313	0.14337589	0.338433021	0.124247572	0.885272464	0.9161496	Bacteria.Firmicutes.Clostridia.Clostridiales.Ruminococcaceae.Ruminococcaceae.UCG.014	ILRUN
401441	ENSG00000196821	rs112540634	0.190534788	0.563609527	0.347917494	0.706213113	-0.343293821	0.249593464	0.066618958	0.043020736	0.259560765	0.430023892	0.070468551	0.113636401	0.472049859	0.480397329	0.809078797	0.905957702	Bacteria.Firmicutes.Clostridia.Clostridiales.Lachnospiraceae..Eubacterium..rectale.group	ILRUN
401442	ENSG00000196821	rs112540634	0.503775588	0.429186826	0.885203581	0.862676856	-0.113623985	0.320511949	0.00977719	-0.030116128	0.169022162	0.402917132	0.067458955	0.17343619	0.409314579	0.263889617	0.966546108	0.98127983	Bacteria.Firmicutes.Clostridia.Clostridiales.Ruminococcaceae.Ruminiclostridium.6	ILRUN
401443	ENSG00000196821	rs112540634	0.133536301	0.069494197	0.272422247	0.635509824	-0.217912651	0.449746653	0.081012109	-0.047496576	0.143457088	0.24373771	0.073198604	0.09974237	0.127609135	0.034691267	0.997851323	0.977487446	Bacteria.Firmicutes.Clostridia.Clostridiales.Lachnospiraceae.Fusicatenibacter	ILRUN
401444	ENSG00000196821	rs112540634	0.882249024	0.467725409	0.976897369	0.315711298	-0.10387487	-0.997123049	-0.003403451	0.221052183	0.698584648	1.365158111	0.117082263	0.218648302	0.999415694	0.823649341	0.995638616	0.933994762	Bacteria.Firmicutes	ILRUN
401445	ENSG00000196821	rs112540634	0.305217683	0.073434257	0.856658715	0.496731377	-0.133461809	0.381174342	0.013713198	-0.070481492	0.129156084	0.209541241	0.075622671	0.103129991	0.18165007	0.026165665	0.759753664	0.955303348	Bacteria.Firmicutes.Bacilli.Lactobacillales.Streptococcaceae	ILRUN
401446	ENSG00000196821	rs112540634	0.304406536	0.161922172	0.023645485	0.121468472	-0.119257556	0.311868215	-0.131064573	0.161202052	0.11521512	0.220482968	0.056578929	0.10275265	0.153106786	0.051248966	0.272550289	0.794016602	Bacteria.Firmicutes.Negativicutes.Selenomonadales.Veillonellaceae.Veillonella	ILRUN
401447	ENSG00000196821	rs112540634	0.306533328	0.112278837	0.621066671	0.383756658	-0.1231305	0.341846945	-0.027068369	0.083926667	0.119485255	0.212392424	0.054498858	0.095715446	0.145083817	0.030118898	0.998880039	0.950358135	Bacteria.Proteobacteria.Deltaproteobacteria.Desulfovibrionales.Desulfovibrionaceae.Bilophila	ILRUN
401448	ENSG00000196821	rs112540634	0.277134213	0.061501558	0.697825761	0.420240191	-0.150575945	0.402358876	0.030684679	-0.08330025	0.137407663	0.211515841	0.078687827	0.102704021	0.210274134	0.028285796	0.664845174	0.910444892	Bacteria.Firmicutes.Bacilli.Lactobacillales	ILRUN
401449	ENSG00000196821	rs112540634	0.792339082	0.082233601	0.352373836	0.790683624	-0.039155885	0.396945245	0.058402842	0.024450254	0.148125099	0.224930976	0.062355558	0.091745169	0.463993342	0.052450952	0.974916192	0.990305231	Bacteria.Firmicutes.Clostridia.Clostridiales.Ruminococcaceae.Ruminococcus.1	ILRUN
401450	ENSG00000196821	rs112540634	0.372923459	0.090981888	0.985842184	0.354936627	-0.120745182	0.364361083	-0.000937328	-0.08632389	0.134594199	0.21241825	0.052621984	0.092661579	0.200853289	0.044811737	0.921393006	0.994448463	Bacteria.Bacteroidetes.Bacteroidia.Bacteroidales.Porphyromonadaceae	ILRUN
401451	ENSG00000196821	rs112540634	0.504955729	0.168495412	0.756812337	0.991625599	-0.101606069	0.39210207	0.029844022	0.001727957	0.151565278	0.281615333	0.095974361	0.164008448	0.347841532	0.086430664	0.883283099	0.997344379	Bacteria.Firmicutes.Clostridia.Clostridiales.Family.XIII	ILRUN
401452	ENSG00000196821	rs112540634	0.271088319	0.063991035	0.643277669	0.847520123	-0.132627047	0.397162987	-0.023758717	-0.020826568	0.119499277	0.210824853	0.051065595	0.107887081	0.130439674	0.019704817	0.853611601	0.937217323	Bacteria.Proteobacteria.Gammaproteobacteria.Pasteurellales.Pasteurellaceae	ILRUN
401453	ENSG00000196821	rs112540634	0.431487293	0.335849061	0.317215896	0.159482505	-0.096148704	0.228707583	-0.062377393	0.152323046	0.121476467	0.235909359	0.061892656	0.107053123	0.217224202	0.073842657	0.832086831	0.968741411	Bacteria.Firmicutes.Clostridia.Clostridiales.Lachnospiraceae..Eubacterium..hallii.group	ILRUN
401454	ENSG00000196821	rs112540634	0.192960678	0.204858891	0.445499847	0.83733975	-0.210570697	0.355939643	-0.044827599	-0.02197836	0.160093385	0.277974007	0.058404516	0.106634319	0.215452907	0.109413216	0.883949031	0.93340069	Bacteria.Firmicutes.Clostridia.Clostridiales.Lachnospiraceae.Lachnospiraceae.UCG.010	ILRUN
401455	ENSG00000196821	rs112540634	0.380963965	0.082275921	0.826200535	0.806929566	-0.116450896	0.375155799	0.013332805	0.026849751	0.132026631	0.212613931	0.060479708	0.109424543	0.207754377	0.033530174	0.848300404	0.997196001	Bacteria.Firmicutes.Clostridia.Clostridiales.Peptostreptococcaceae.Intestinibacter	ILRUN
401456	ENSG00000196821	rs112540634	0.292202352	0.666295439	0.74608761	0.400481999	-0.160152925	0.144714265	0.01824495	0.110089779	0.150833405	0.334073136	0.05611048	0.130094322	0.300066418	0.238573954	0.964011852	0.918789824	Bacteria.Proteobacteria.Betaproteobacteria	ILRUN
401457	ENSG00000196821	rs112540634	0.06947405	0.057457189	0.149317818	0.188145904	-0.35698751	0.906791663	-0.137681563	0.28024058	0.193453073	0.468973758	0.094369345	0.21073119	0.22106158	0.088137127	0.873572723	0.91571877	Bacteria.Firmicutes.Clostridia.Clostridiales.Ruminococcaceae.Anaerotruncus	ILRUN
401458	ENSG00000196821	rs112540634	0.366224833	0.253227786	0.813404975	0.943851158	-0.163049925	0.399165641	-0.016246381	0.009632519	0.179209938	0.346314319	0.068555407	0.136247011	0.392152671	0.164774178	0.999469974	0.997826072	Bacteria.Bacteroidetes.Bacteroidia.Bacteroidales.Porphyromonadaceae.Barnesiella	ILRUN
401459	ENSG00000196821	rs112540634	0.394322616	0.179049328	0.962412859	0.733733134	-0.133761982	0.341446736	-0.002913381	-0.034105511	0.156007519	0.251410737	0.061586943	0.099838908	0.236388329	0.07766581	0.999305535	0.994727898	Bacteria.Proteobacteria.Gammaproteobacteria.Pseudomonadales.Pseudomonadaceae.Pseudomonas	ILRUN
401460	ENSG00000196821	rs112540634	0.401661636	0.063290976	0.92593219	0.382000063	-0.144988917	0.483430403	0.006278545	-0.093406948	0.171767058	0.255923033	0.067279862	0.106132526	0.287230657	0.041376237	0.998997514	0.969189617	Bacteria.Firmicutes.Clostridia.Clostridiales.Ruminococcaceae.Subdoligranulum	ILRUN
401461	ENSG00000196821	rs112540634	0.849000134	0.505953287	0.162294985	0.129557185	-0.02664857	0.164985377	-0.074173194	0.160071444	0.139416724	0.246687271	0.052485866	0.104279171	0.369595646	0.172250867	0.999507593	0.935584968	Bacteria.Firmicutes.Clostridia.Clostridiales.Lachnospiraceae.Lachnoclostridium	ILRUN
401462	ENSG00000196821	rs112540634	0.349183119	0.169293907	0.864851101	0.722550511	-0.121419623	0.336095615	-0.010738129	0.039907352	0.128775839	0.241849789	0.062844957	0.111919827	0.180876268	0.054529672	0.922061391	0.911550087	Bacteria.Firmicutes.Clostridia.Clostridiales.Lachnospiraceaencultured	ILRUN
401463	ENSG00000196821	rs112540634	0.23677255	0.045019146	0.569177503	0.264977203	-0.155442406	0.436469472	0.030415818	-0.110099807	0.130192096	0.213610624	0.053162412	0.097931338	0.160403298	0.020956002	0.997466038	0.994193156	Bacteria.Bacteroidetes.Bacteroidia.Bacteroidales.Rikenellaceae	ILRUN
401464	ENSG00000196821	rs112540634	0.150733828	0.359164809	0.324545124	0.656845996	-0.264148518	0.288201535	-0.068876001	-0.053175095	0.181692139	0.312110653	0.069391644	0.119148226	0.289322075	0.210253649	0.999028109	0.997798285	Bacteria.Actinobacteria.Actinobacteria.Micrococcales.Micrococcaceae	ILRUN
401465	ENSG00000196821	rs112540634	0.257514174	0.105570954	0.576831662	0.59006928	-0.139497033	0.353639497	0.031967102	0.051587375	0.122134386	0.215512565	0.057002498	0.09528885	0.14091808	0.031579536	0.906867998	0.95355412	Bacteria.Proteobacteria.Deltaproteobacteria	ILRUN
401466	ENSG00000196821	rs112540634	0.693473687	0.766390014	0.320966607	0.612945736	0.104774781	0.147836863	-0.090850682	0.089635183	0.264665951	0.495551353	0.0908514	0.17634703	0.813402682	0.58907151	0.99967607	0.999141757	Bacteria.Firmicutes.Negativicutes.Selenomonadales	ILRUN
401467	ENSG00000196821	rs112540634	0.277257852	0.094391201	0.853082924	0.984628403	-0.136177064	0.377632278	0.010648728	0.00157951	0.124300278	0.222517587	0.057277908	0.081671562	0.132305616	0.035254559	0.996033175	0.973536806	Bacteria.Firmicutes.Clostridia.Clostridiales.Lachnospiraceae.Lachnospiraceae.NK4A136.group	ILRUN
401468	ENSG00000196821	rs112540634	0.163621813	0.121902568	0.37417041	0.717870174	-0.205246691	0.429001109	0.055903722	-0.035179296	0.14570081	0.273776325	0.062479471	0.096950484	0.166874995	0.055348313	0.99786128	0.999462671	Bacteria.Firmicutes.Clostridia.Clostridiales.Lachnospiraceae.Anaerostipes	ILRUN
401469	ENSG00000196821	rs112540634	0.689251332	0.729560076	0.849876867	0.264112263	-0.088674559	-0.185473256	-0.014410417	0.179511398	0.220784757	0.534226577	0.07583641	0.159379837	0.70434788	0.482087031	0.996108676	0.956557022	Bacteria.Firmicutes.Clostridia.Clostridiales.Lachnospiraceae..Ruminococcus..gnavus.group	ILRUN
401470	ENSG00000196821	rs112540634	0.949628314	0.932493969	0.321426961	0.10119031	-0.010454355	0.025106695	0.061412465	-0.187179735	0.164858147	0.295264374	0.061471841	0.112601168	0.553273151	0.35104924	0.999814869	0.907533519	Bacteria.Actinobacteria.Actinobacteria.Corynebacteriales.Corynebacteriaceae	ILRUN
401471	ENSG00000196821	rs112540634	0.308054194	0.087784189	0.404856822	0.724051145	-0.123085219	0.365776823	-0.050377095	0.039443249	0.119820435	0.211078093	0.060090339	0.111246258	0.141768776	0.030996895	0.966697294	0.948628512	Bacteria.Firmicutes.Clostridia.Clostridiales.Lachnospiraceae.Coprococcus.1	ILRUN
401472	ENSG00000196821	rs112540634	0.856477692	0.508463419	0.126476076	0.352454546	0.028431086	0.193397587	-0.090471484	0.101499631	0.156585834	0.290889375	0.05845536	0.108387432	0.478343932	0.233253552	0.74772417	0.834713502	Bacteria.Firmicutes.Negativicutes.Selenomonadales.Veillonellaceae	ILRUN
401473	ENSG00000196821	rs112540634	0.208446749	0.028663124	0.459652089	0.19099558	-0.188938473	0.51380931	0.06131882	-0.146078311	0.148738293	0.229677346	0.082442652	0.110564541	0.211675626	0.025367227	0.725806282	0.982679299	Bacteria.Firmicutes.Bacilli	ILRUN
401474	ENSG00000196821	rs112540634	0.297076611	0.226304917	0.835675648	0.414048821	-0.13892099	0.286455686	-0.013748212	-0.088141564	0.132175673	0.234543532	0.06601805	0.107230995	0.17705891	0.050179417	0.999989953	0.995249858	Bacteria.Firmicutes.Clostridia.Clostridiales.Christensenellaceae	ILRUN
401475	ENSG00000196821	rs112540634	0.275133331	0.111909648	0.67515856	0.535158548	-0.133289487	0.346215487	0.023596475	0.059099601	0.121122641	0.21488113	0.056055168	0.094799341	0.130506645	0.032311152	0.972085394	0.957248517	Bacteria.Proteobacteria.Deltaproteobacteria.Desulfovibrionales.Desulfovibrionaceae	ILRUN
401476	ENSG00000196821	rs112540634	0.910451578	0.263216524	0.380128766	0.942207348	-0.019717654	0.426767658	0.056217655	0.009525311	0.174645187	0.37819031	0.063624661	0.13089185	0.639192182	0.199579675	0.984987993	0.981169794	Bacteria.Proteobacteria.Deltaproteobacteria.Desulfovibrionales.Desulfovibrionaceae.Desulfovibrio	ILRUN
401477	ENSG00000196821	rs112540634	0.852907882	0.502851705	0.097945146	0.035608483	0.027491302	0.153536013	0.127699027	-0.253032142	0.147693539	0.227898097	0.076071475	0.117944377	0.345745376	0.148245993	0.998173674	0.959486749	Bacteria.Firmicutes.Bacilli.Bacillales	ILRUN
401478	ENSG00000196821	rs112540634	0.466624608	0.097310204	0.877646359	0.744584042	-0.114064986	0.415577923	0.015431092	0.056218587	0.155778964	0.247085196	0.09984417	0.171839444	0.329437635	0.062485714	0.958783129	0.989731238	Bacteria.Actinobacteria.Coriobacteriia.Coriobacteriales.Coriobacteriaceae	ILRUN
401479	ENSG00000196867	rs7259577	0.257861278	0.1840725	0.394019438	0.501987033	-0.407113231	0.43838714	0.064476742	-0.045799829	0.35670405	0.326574845	0.075151203	0.067844173	0.76079493	0.451383769	0.956359196	0.930754062	Bacteria.Firmicutes.Clostridia.Clostridiales.Ruminococcaceae	ZFP28
401480	ENSG00000196867	rs7259577	0.550821483	0.08326232	0.559604506	0.843321518	-0.08146349	0.258176972	0.036711677	0.013548627	0.135861581	0.146799142	0.062604771	0.068280412	0.321851349	0.043047468	0.914565013	0.901530053	Bacteria.Firmicutes.Clostridia.Clostridiales.Ruminococcaceae.Ruminococcaceae.UCG.005	ZFP28
401481	ENSG00000196867	rs7259577	0.670866291	0.207064604	0.821336248	0.976054181	-0.083509067	0.237055924	0.015867252	0.001962415	0.195633038	0.186044447	0.069983734	0.065131252	0.518673126	0.161527596	0.996423631	0.978694418	Bacteria.Bacteroidetes.Bacteroidia.Bacteroidales.Prevotellaceae.Prevotella.7	ZFP28
401482	ENSG00000196867	rs7259577	0.425992328	0.07535093	0.067894885	0.176083438	-0.093973613	0.221397114	0.101086972	-0.075247297	0.117316918	0.122535038	0.054460129	0.055022325	0.174397671	0.023400524	0.934169653	0.990835033	Bacteria.Bacteroidetes.Bacteroidia.Bacteroidales.Porphyromonadaceae.Parabacteroides	ZFP28
401483	ENSG00000196867	rs7259577	0.285922253	0.07092407	0.66453131	0.753295246	-0.150127364	0.256785887	0.031959522	-0.022293711	0.139546175	0.139892909	0.073365001	0.070637149	0.195273015	0.035136634	0.997851323	0.977487446	Bacteria.Firmicutes.Clostridia.Clostridiales.Lachnospiraceae.Fusicatenibacter	ZFP28
401484	ENSG00000196867	rs7259577	0.543281679	0.333173622	0.094376716	0.413455597	0.105107246	0.143485767	0.147123967	-0.063809656	0.172017879	0.147181214	0.086688035	0.077530296	0.442194189	0.167643246	0.999274386	0.998480911	Bacteria.Firmicutes.Clostridia.Clostridiales.Ruminococcaceae.Ruminococcaceae.UCG.013	ZFP28
401485	ENSG00000196867	rs7259577	0.984862552	0.156855472	0.520556854	0.705152902	0.004088058	0.302131656	0.066581337	0.038693682	0.214650943	0.210981968	0.103076409	0.101820897	0.69582409	0.136419533	0.979861426	0.998920199	Bacteria.Firmicutes.Clostridia.Clostridiales.Lachnospiraceae..Eubacterium..ventriosum.group	ZFP28
401486	ENSG00000196867	rs7259577	0.116734644	0.092879326	0.230719284	0.822423463	-0.284061035	0.287416588	-0.080720084	0.015351255	0.178714848	0.168563149	0.066728814	0.068129692	0.229587385	0.083360729	0.997152221	0.990360691	Bacteria.Firmicutes.Clostridia.Clostridiales.Family.XI	ZFP28
401487	ENSG00000196867	rs7259577	0.104925644	0.026871878	0.178183633	0.210882496	-0.256018822	0.35543167	-0.111762312	0.097868299	0.155726395	0.156998682	0.082125616	0.077462903	0.1657596	0.025924621	0.999550585	0.892998542	Bacteria.Firmicutes.Clostridia.Clostridiales.Lachnospiraceae.Lachnospiraceae.ND3007.group	ZFP28
401488	ENSG00000196867	rs7259577	0.545923197	0.315691518	0.677715857	0.563404566	-0.360291439	0.531441276	0.043186542	-0.052597491	0.593545587	0.525640348	0.10345719	0.090572348	0.987348183	0.671043415	0.996576058	0.843195709	Bacteria.Firmicutes.Clostridia.Clostridiales	ZFP28
401489	ENSG00000196867	rs7259577	0.776729746	0.47516698	0.521363659	0.143062717	-0.045385489	0.109476838	0.040556408	-0.089044825	0.159388964	0.152431635	0.062908537	0.06007863	0.372705204	0.176391434	0.998115183	0.976854668	Bacteria.Firmicutes.Clostridia.Clostridiales.Clostridiaceae.1	ZFP28
401490	ENSG00000196867	rs7259577	0.19877908	0.111265896	0.399886606	0.528415233	-0.225812232	0.331887023	-0.056010104	0.049885104	0.17395911	0.205610833	0.066103733	0.078710523	0.383428536	0.124801837	0.996483139	0.871021559	Bacteria.Bacteroidetes.Bacteroidia.Bacteroidales.Porphyromonadaceae.Butyricimonas	ZFP28
401491	ENSG00000196867	rs7259577	0.327516853	0.048195632	0.731392304	0.129374871	-0.112654889	0.234822167	-0.016921596	-0.097969292	0.114202784	0.11665223	0.049086295	0.063791593	0.143606677	0.016290392	0.886075788	0.815575152	Bacteria.Proteobacteria.Gammaproteobacteria.Pasteurellales.Pasteurellaceae.Haemophilus	ZFP28
401492	ENSG00000196867	rs7259577	0.553574065	0.295695568	0.851484492	0.867916449	-0.097557542	0.209030823	0.010254936	-0.012113662	0.163836264	0.198308753	0.054559058	0.072556737	0.441083398	0.196495089	0.999586829	0.996426659	Bacteria.Firmicutes.Negativicutes.Selenomonadales.Veillonellaceae.Megasphaera	ZFP28
401493	ENSG00000196867	rs7259577	0.988485219	0.302296484	0.371442629	0.736541576	0.002608752	0.181461393	0.06817159	-0.025310445	0.18007638	0.174540922	0.07575421	0.074914176	0.491053559	0.167786571	0.988161388	0.957387452	Bacteria.Firmicutes.Bacilli.Lactobacillales.Carnobacteriaceae	ZFP28
401494	ENSG00000196867	rs7259577	0.301083294	0.037490384	0.746204477	0.20582168	-0.122677663	0.257485307	-0.020993208	0.084831702	0.117700889	0.121271874	0.064593282	0.06639266	0.158261168	0.012229147	0.998239218	0.919791043	Bacteria.Firmicutes.Clostridia.Clostridiales.Ruminococcaceae.Flavonifractor	ZFP28
401495	ENSG00000196867	rs7259577	0.255737524	0.146362546	0.029599385	0.886629705	-0.127734297	0.176441699	-0.10688901	0.007530291	0.111414644	0.120043344	0.048069071	0.052614401	0.145650522	0.038956782	0.417027754	0.887154346	Bacteria.Fusobacteria.Fusobacteriia.Fusobacteriales.Fusobacteriaceae.Fusobacterium	ZFP28
401496	ENSG00000196867	rs7259577	0.865601111	0.335720813	0.14967837	0.098317244	-0.022742558	0.130420478	0.098539464	-0.116405889	0.133851065	0.134491341	0.067601479	0.069422484	0.349638035	0.097432604	0.764627712	0.956405468	Bacteria.Firmicutes.Clostridia.Clostridiales.Peptostreptococcaceae.Intestinibacter	ZFP28
401497	ENSG00000196867	rs7259577	0.355517175	0.090457734	0.664915585	0.138266621	-0.110265597	0.207608317	0.027121818	-0.09170028	0.118504869	0.120832505	0.062335916	0.061115158	0.181107898	0.028070315	0.796403255	0.938940281	Bacteria.Actinobacteria.Actinobacteria.Bifidobacteriales.Bifidobacteriaceae.Bifidobacterium	ZFP28
401498	ENSG00000196867	rs7259577	0.20717789	0.030621419	0.79992414	0.209228429	-0.154714304	0.2688566	0.01445567	-0.074957877	0.121452373	0.121687244	0.056807107	0.059111834	0.146118687	0.013462412	0.837211187	0.853578243	Bacteria.Firmicutes.Clostridia.Clostridiales.Lachnospiraceae.Lachnospira	ZFP28
401499	ENSG00000196867	rs7259577	0.307167185	0.053487915	0.692851028	0.602924873	-0.143681103	0.263535028	-0.032756657	0.041747989	0.139611749	0.134035021	0.082567908	0.079868018	0.207306539	0.021986648	0.961083651	0.927349764	Bacteria.Firmicutes.Clostridia.Clostridiales.Lachnospiraceae..Eubacterium..eligens.group	ZFP28
401500	ENSG00000196867	rs7259577	0.289088915	0.045703972	0.553205952	0.442459607	-0.133337691	0.251713388	0.042457985	-0.058663275	0.124763854	0.123594084	0.071236818	0.075920065	0.175902044	0.018670277	0.690219556	0.955303348	Bacteria.Firmicutes.Bacilli.Lactobacillales.Streptococcaceae	ZFP28
401501	ENSG00000196867	rs7259577	0.208142099	0.03118581	0.525410484	0.27245005	-0.172769477	0.356469069	0.033771947	-0.063140604	0.135917393	0.16190506	0.052899389	0.057054119	0.17627125	0.02561623	0.943988959	0.869453284	Bacteria.Proteobacteria.Betaproteobacteria.Burkholderiales.Alcaligenaceae	ZFP28
401502	ENSG00000196867	rs7259577	0.044569291	0.01466987	0.061134084	0.068788677	-0.308680609	0.492919625	-0.12208077	0.13470971	0.150742721	0.196667014	0.064083237	0.072815478	0.112056245	0.024305275	0.730389407	0.727010491	Bacteria.Firmicutes.Clostridia.Clostridiales.Ruminococcaceae.Ruminococcaceae.UCG.014	ZFP28
401503	ENSG00000196867	rs7259577	0.147670886	0.009499304	0.321853236	0.084170868	-0.21886631	0.415726018	0.09061818	-0.140560606	0.149397669	0.155610526	0.090786333	0.080163159	0.194796526	0.01192967	0.925664213	0.949592213	Bacteria.Actinobacteria	ZFP28
401504	ENSG00000196867	rs7259577	0.214517897	0.332535272	0.381044546	0.742610291	-0.319450252	0.220028266	-0.074079773	-0.025771481	0.254887039	0.225395105	0.084002511	0.078147396	0.432111979	0.283417444	0.998986731	0.998377846	Bacteria.Firmicutes.Clostridia.Clostridiales.Family.XI.Anaerococcus	ZFP28
401505	ENSG00000196867	rs7259577	0.516338773	0.163435188	0.372546812	0.222167328	-0.081111314	0.180925988	0.060900063	-0.085866343	0.124306692	0.128378247	0.067831281	0.069673382	0.240162356	0.039953269	0.679173939	0.869357444	Bacteria.Firmicutes.Clostridia.Clostridiales.Peptostreptococcaceae	ZFP28
401506	ENSG00000196867	rs7259577	0.262163843	0.046222652	0.542225498	0.523058857	-0.148147212	0.265041843	0.045881985	-0.052909272	0.130992157	0.130458987	0.074893339	0.082405637	0.202210461	0.023171523	0.627254104	0.910444892	Bacteria.Firmicutes.Bacilli.Lactobacillales	ZFP28
401507	ENSG00000196867	rs7259577	0.453202587	0.035691536	0.766078737	0.207489934	-0.095672974	0.269439801	0.014126571	0.065494484	0.126794624	0.125650867	0.047287532	0.05144962	0.240486419	0.017394854	0.84847776	0.88155729	Bacteria.Firmicutes.Negativicutes.Selenomonadales.Acidaminococcaceae.Phascolarctobacterium	ZFP28
401508	ENSG00000196867	rs7259577	0.532659547	0.303036485	0.103673482	0.889771757	0.111702663	0.174769392	0.136103219	-0.012331011	0.178083223	0.168363717	0.08248166	0.088629956	0.419276414	0.166225682	0.998330087	0.999834196	Bacteria.Actinobacteria.Coriobacteriia.Coriobacteriales.Coriobacteriaceae.Collinsella	ZFP28
401509	ENSG00000196867	rs7259577	0.353013058	0.053238055	0.989350966	0.581044009	-0.123419573	0.266531982	0.000892346	-0.036637232	0.131948852	0.135413249	0.066604683	0.066060838	0.182224181	0.022956352	0.929959799	0.888836578	Bacteria.Firmicutes.Clostridia.Clostridiales.Lachnospiraceaencultured	ZFP28
401510	ENSG00000196867	rs7259577	0.073884766	0.006533137	0.131907153	0.043901685	-0.429426189	0.552974004	-0.124387319	0.136516148	0.236444885	0.196866064	0.081537578	0.066451024	0.166520476	0.028045708	0.43608855	0.549920599	Bacteria.Firmicutes.Erysipelotrichia.Erysipelotrichales.Erysipelotrichaceae.Holdemanella	ZFP28
401511	ENSG00000196867	rs7259577	0.659486096	0.344106901	0.504405679	0.475861935	-0.06313655	0.159112104	-0.04551306	0.051531906	0.142641997	0.166972959	0.067803728	0.071864688	0.341170312	0.10258305	0.999513786	0.954458222	Bacteria.Firmicutes.Erysipelotrichia.Erysipelotrichales.Erysipelotrichaceae	ZFP28
401512	ENSG00000196867	rs7259577	0.523353118	0.401025208	0.680882905	0.840184796	-0.318919043	0.303876332	0.040510246	-0.01422872	0.497066091	0.35951066	0.098067436	0.07028133	0.875278436	0.59838022	0.876277026	0.867589969	Bacteria.Firmicutes.Clostridia.Clostridiales.Lachnospiraceae	ZFP28
401513	ENSG00000196867	rs7259577	0.563408699	0.071022579	0.808485725	0.491685145	-0.091971076	0.277990339	0.024994772	0.073671827	0.158374944	0.151498956	0.102709388	0.106541237	0.351484028	0.049283229	0.930516582	0.994989321	Bacteria.Actinobacteria.Coriobacteriia.Coriobacteriales	ZFP28
401514	ENSG00000196867	rs7259577	0.049704356	0.011424679	0.053502953	0.134345876	-0.295104361	0.341578622	-0.102865328	0.071440413	0.147609465	0.131263838	0.052321126	0.047130606	0.076998183	0.012962907	0.72329926	0.673132018	Bacteria.Firmicutes.Clostridia.Clostridiales.Lachnospiraceae.Tyzzerella	ZFP28
401515	ENSG00000196867	rs7259577	0.645727611	0.16255244	0.542533358	0.849336962	-0.067815134	0.220144463	0.039859493	-0.01257948	0.146842572	0.155873856	0.065112572	0.065960742	0.367704629	0.070653519	0.868823337	0.935449574	Bacteria.Firmicutes.Clostridia.Clostridiales.Ruminococcaceae.Ruminococcus.2	ZFP28
401516	ENSG00000196867	rs7259577	0.03546542	0.008158368	0.066541045	0.05074176	-0.376954192	0.566848825	-0.163467084	0.193535483	0.175566276	0.20779526	0.087621193	0.097256411	0.108902223	0.017161118	0.721230192	0.978883571	Bacteria.Firmicutes.Clostridia.Clostridiales.Family.XIII.Family.XIII.AD3011.group	ZFP28
401517	ENSG00000196867	rs7259577	0.746331927	0.322956352	0.598128316	0.318373102	-0.057383005	0.151489637	0.036927477	-0.060552802	0.176651741	0.152119726	0.069719855	0.060227184	0.454680286	0.132664064	0.980494526	0.997803387	Bacteria.Actinobacteria.Actinobacteria.Micrococcales	ZFP28
401518	ENSG00000196867	rs7259577	0.355887573	0.070401594	0.747955729	0.991768516	-0.112633617	0.245701686	0.015344882	-0.000495521	0.121143683	0.133599992	0.047554119	0.047848847	0.170353863	0.028233238	0.998409995	0.998415558	Bacteria.Verrucomicrobia	ZFP28
401519	ENSG00000196867	rs7259577	0.357892539	0.037486664	0.934053783	0.137028766	-0.112517943	0.258511234	0.003777755	0.074470007	0.121528192	0.121752616	0.045481242	0.049473245	0.178783838	0.016478619	0.764821794	0.890462075	Bacteria.Firmicutes.Negativicutes.Selenomonadales.Acidaminococcaceae	ZFP28
401520	ENSG00000196867	rs7259577	0.829639654	0.118922915	0.334568184	0.975563465	-0.030959167	0.216086559	-0.043875221	-0.001547348	0.14331727	0.136776863	0.045136175	0.050323858	0.446363052	0.064720904	0.998302481	0.99820445	Bacteria.Proteobacteria.Gammaproteobacteria.Enterobacteriales.Enterobacteriaceae.Escherichia.Shigella	ZFP28
401521	ENSG00000196867	rs7259577	0.536518678	0.409701548	0.692961715	0.341290458	-0.085919068	0.132090286	0.020395796	-0.059358523	0.13828114	0.159203201	0.051430114	0.061926185	0.314701458	0.153464818	0.961889102	0.997412515	Bacteria.Proteobacteria.Gammaproteobacteria.Enterobacteriales.Enterobacteriaceae.Citrobacter	ZFP28
401522	ENSG00000196867	rs7259577	0.389628226	0.005961663	0.886901321	0.071406208	-0.127159821	0.476624324	0.010218073	0.143785755	0.146836084	0.167717782	0.071566677	0.078469294	0.338330683	0.010115278	0.99846362	0.973105641	Bacteria.Firmicutes.Clostridia.Clostridiales.Ruminococcaceae.Ruminiclostridium.9	ZFP28
401523	ENSG00000196867	rs7259577	0.306046177	0.029355987	0.776530276	0.259137228	-0.16210988	0.401116759	0.018042969	-0.073702094	0.157151038	0.180106281	0.063306832	0.064751195	0.308143345	0.02763875	0.965703943	0.870040319	Bacteria.Proteobacteria.Betaproteobacteria	ZFP28
401524	ENSG00000196867	rs7259577	0.772928391	0.049999846	0.360183616	0.351559774	-0.041893923	0.293547997	0.05809481	0.066905111	0.144594671	0.147026458	0.063048753	0.071311814	0.456499531	0.030322253	0.763524464	0.970307856	Bacteria.Bacteroidetes.Bacteroidia.Bacteroidales.Porphyromonadaceae.Odoribacter	ZFP28
401525	ENSG00000196867	rs7259577	0.604386155	0.151551056	0.515469665	0.785245119	-0.072203202	0.216714987	0.030405815	-0.013705326	0.138691719	0.149368454	0.046501566	0.05009225	0.329829336	0.079058704	0.998735039	0.999709092	Bacteria.Bacteroidetes.Bacteroidia.Bacteroidales.Prevotellaceae.Prevotella.9	ZFP28
401526	ENSG00000196867	rs7259577	0.486824178	0.292929569	0.699920451	0.631612761	-0.24557853	0.410595565	0.025379223	-0.034091762	0.351179541	0.387290496	0.065560803	0.070773899	0.902918225	0.546432614	0.998947111	0.995399427	Bacteria.Bacteroidetes	ZFP28
401527	ENSG00000196867	rs7259577	0.306752724	0.075275473	0.704189293	0.814985769	-0.15110199	0.25427526	0.026973281	-0.018793077	0.146695711	0.140694595	0.070736267	0.079992316	0.267190361	0.04920943	0.802181241	0.982679299	Bacteria.Firmicutes.Bacilli	ZFP28
401528	ENSG00000196867	rs7259577	0.308147728	0.048519228	0.608613846	0.47597886	-0.126040668	0.247070403	0.036718619	-0.054677852	0.122721405	0.122919216	0.071366129	0.076272211	0.187148281	0.020731186	0.693602741	0.921307549	Bacteria.Firmicutes.Bacilli.Lactobacillales.Streptococcaceae.Streptococcus	ZFP28
401529	ENSG00000196867	rs7259577	0.647547814	0.263173079	0.661782717	0.69664613	-0.072824482	0.191386642	0.032208307	-0.029156139	0.158564957	0.169586243	0.073295016	0.07446185	0.479017331	0.156516487	0.90931665	0.92603422	Bacteria.Firmicutes.Clostridia.Clostridiales.Lachnospiraceae..Eubacterium..xylanophilum.group	ZFP28
401530	ENSG00000196867	rs7259577	0.391927063	0.025395707	0.309211445	0.442274681	-0.102931113	0.291007415	0.072495314	0.055881052	0.119439658	0.127231136	0.070742763	0.07228997	0.197252562	0.009495139	0.763955472	0.997649073	Bacteria.Firmicutes.Clostridia.Clostridiales.Ruminococcaceaencultured	ZFP28
401531	ENSG00000196867	rs7259577	0.201807875	0.018245041	0.527344209	0.163523517	-0.186778573	0.416842665	0.036354761	-0.085967532	0.14487269	0.172192204	0.057212728	0.0610123	0.20643309	0.020162849	0.959506969	0.784557013	Bacteria.Proteobacteria.Betaproteobacteria.Burkholderiales	ZFP28
401532	ENSG00000196867	rs7259577	0.113334582	0.023965813	0.174687909	0.232440063	-0.228136328	0.328503243	0.072110374	-0.062282399	0.142167525	0.142147915	0.052555971	0.051679232	0.12067623	0.019412224	0.999507593	0.935584968	Bacteria.Firmicutes.Clostridia.Clostridiales.Lachnospiraceae.Lachnoclostridium	ZFP28
401533	ENSG00000196867	rs7259577	0.915754222	0.17963532	0.200653307	0.871771743	0.016117252	0.194749659	-0.059468612	0.008321467	0.151778423	0.143592178	0.046006647	0.051355339	0.550772467	0.093656279	0.933185769	0.965530807	Bacteria.Proteobacteria.Gammaproteobacteria.Enterobacteriales.Enterobacteriaceae	ZFP28
401534	ENSG00000196867	rs7259577	0.305827028	0.040827662	0.789273477	0.176849796	-0.121081676	0.250047577	-0.015038422	0.076360969	0.117324264	0.119857194	0.056042119	0.055937059	0.142411168	0.013880407	0.996546716	0.994860843	Bacteria.Firmicutes.Clostridia.Clostridiales.Ruminococcaceae.Ruminococcaceae.UCG.002	ZFP28
401535	ENSG00000196867	rs7259577	0.507370559	0.014578087	0.935738087	0.084898381	-0.11644081	0.42132792	-0.006143395	0.139685323	0.174686627	0.16793993	0.075904711	0.07985489	0.426812832	0.021692965	0.998768023	0.918960091	Bacteria.Firmicutes.Clostridia.Clostridiales.Ruminococcaceae.Ruminococcaceae.NK4A214.group	ZFP28
401536	ENSG00000196867	rs7259577	0.285019196	0.030583312	0.449326893	0.185890659	-0.129234597	0.275791631	0.037860522	-0.064135483	0.11989903	0.124796529	0.049746537	0.047978297	0.14404844	0.014838865	0.973523722	0.931549939	Bacteria.Proteobacteria.Betaproteobacteria.Burkholderiales.Alcaligenaceae.Parasutterella	ZFP28
401537	ENSG00000196867	rs7259577	0.412254146	0.220682919	0.699252778	0.757185509	-0.200950972	0.298102791	0.021996393	-0.017043	0.243530137	0.241100731	0.056689374	0.054895033	0.673453767	0.302005132	0.999785669	0.999420701	Bacteria.Firmicutes.Clostridia.Clostridiales.Ruminococcaceae.Faecalibacterium	ZFP28
401538	ENSG00000196867	rs7259577	0.748390758	0.428051403	0.859032398	0.658837308	-0.259944225	0.517409198	0.024134541	-0.048117902	0.807015577	0.648832405	0.135358072	0.108489948	0.999415694	0.816235391	0.990344402	0.961492695	Bacteria.Firmicutes	ZFP28
401539	ENSG00000196867	rs7259577	0.973396362	0.554131433	0.257889763	0.067462794	-0.005306555	0.085970881	0.0604193	-0.087073814	0.158520104	0.144581528	0.052941319	0.046834971	0.503513261	0.248795158	0.999614985	0.99936283	Bacteria.Firmicutes.Clostridia.Clostridiales.Lachnospiraceae.Tyzzerella.4	ZFP28
401540	ENSG00000196867	rs7259577	0.307267502	0.291150897	0.697767282	0.645400548	-0.169347183	0.17658025	-0.025659887	-0.030439905	0.164585312	0.165939738	0.065788839	0.065847259	0.360641693	0.17936178	0.999469974	0.990899259	Bacteria.Bacteroidetes.Bacteroidia.Bacteroidales.Porphyromonadaceae.Barnesiella	ZFP28
401541	ENSG00000196867	rs7259577	0.369158334	0.072093793	0.559495479	0.735317086	-0.108903393	0.229108103	0.025735971	-0.015621851	0.120436719	0.125343583	0.043875581	0.046015375	0.1607048	0.029310684	0.99994518	0.999865593	Bacteria.Bacteroidetes.Bacteroidia.Bacteroidales.Prevotellaceae	ZFP28
401542	ENSG00000196867	rs7259577	0.122481854	0.012846576	0.260688595	0.077022679	-0.323326223	0.603877227	-0.115099931	0.193173427	0.206663762	0.236116658	0.10145433	0.107539373	0.282527606	0.037024652	0.901683061	0.836507471	Bacteria.Firmicutes.Clostridia.Clostridiales.Ruminococcaceae.Anaerotruncus	ZFP28
401543	ENSG00000196867	rs7259577	0.219343274	0.011576355	0.518737741	0.082358582	-0.155540054	0.336577749	0.04699075	-0.110380513	0.125429272	0.129591102	0.072430447	0.06257377	0.174368161	0.009237825	0.690285047	0.836398014	Bacteria.Actinobacteria.Actinobacteria	ZFP28
401544	ENSG00000196867	rs7259577	0.243049994	0.057021051	0.528525283	0.482065544	-0.160309673	0.295637133	-0.040116789	0.050008888	0.136093103	0.152622171	0.06331467	0.070735589	0.231970219	0.036876007	0.939874516	0.956466638	Bacteria.Firmicutes.Clostridia.Clostridiales.Ruminococcaceae.Ruminococcaceae.UCG.003	ZFP28
401545	ENSG00000196867	rs7259577	0.334106175	0.058329293	0.505817029	0.413594313	-0.115761428	0.234310841	0.029585009	-0.039932927	0.118973773	0.121614959	0.044221496	0.048533971	0.139794651	0.019766823	0.95477287	0.934586728	Bacteria.Firmicutes.Negativicutes.Selenomonadales.Veillonellaceae.Dialister	ZFP28
401546	ENSG00000196867	rs7259577	0.338872286	0.045423827	0.744425839	0.134709867	-0.110381818	0.238632577	-0.01610288	-0.097958027	0.11457738	0.117014831	0.049188959	0.064686211	0.151077754	0.01514327	0.868669999	0.79146084	Bacteria.Proteobacteria.Gammaproteobacteria.Pasteurellales.Pasteurellaceae	ZFP28
401547	ENSG00000196867	rs7259577	0.177988067	0.031365807	0.292383383	0.318925502	-0.184363806	0.286511389	-0.062025067	0.058571349	0.135413033	0.1302745	0.058437845	0.058323429	0.137940679	0.019930237	0.998970432	0.998994847	Bacteria.Firmicutes.Erysipelotrichia.Erysipelotrichales.Erysipelotrichaceae.Erysipelatoclostridium	ZFP28
401548	ENSG00000196867	rs7259577	0.738637772	0.255687408	0.51335685	0.485621283	0.128193965	0.528935945	-0.058250905	-0.079444231	0.38259293	0.461308652	0.088639016	0.113291805	0.808312684	0.542210645	0.914905722	0.99665811	Bacteria.Proteobacteria	ZFP28
401549	ENSG00000196867	rs7259577	0.238381275	0.039297152	0.227430934	0.8222806	-0.141110825	0.25374863	0.074331719	-0.013457383	0.118598867	0.12066953	0.061010499	0.059675744	0.121030688	0.016682491	0.941705538	0.955219941	Bacteria.Firmicutes.Clostridia.Clostridiales.Lachnospiraceae.Coprococcus.1	ZFP28
401550	ENSG00000196867	rs7259577	0.228729834	0.061602819	0.44952691	0.357629921	-0.243027306	0.383467557	0.064225372	-0.07449559	0.200037656	0.201665556	0.084425829	0.080416846	0.365489136	0.088033888	0.995261573	0.969568167	Bacteria.Firmicutes.Clostridia.Clostridiales.Lachnospiraceae.Lachnospiraceae.UCG.008	ZFP28
401551	ENSG00000196867	rs7259577	0.388164434	0.081686237	0.926738062	0.706129298	-0.117683026	0.268716964	0.005436895	0.02961398	0.135471759	0.151991096	0.058903617	0.078199929	0.216180024	0.038646796	0.998173674	0.994266973	Bacteria.Firmicutes.Bacilli.Bacillales	ZFP28
401552	ENSG00000196867	rs7259577	0.349535864	0.053753745	0.637265129	0.699592825	-0.119172289	0.279682358	-0.030799001	-0.025732264	0.126485519	0.142410346	0.065015632	0.066396511	0.189264861	0.01813555	0.886395318	0.992622878	Bacteria.Firmicutes.Clostridia.Clostridiales.Lachnospiraceae..Eubacterium..hallii.group	ZFP28
401553	ENSG00000196867	rs7259577	0.042558655	0.1534286	0.068936857	0.572167157	-0.416829116	0.326973359	-0.136877847	0.045519607	0.201556928	0.226413024	0.074027973	0.080182981	0.178909326	0.16960968	0.999437234	0.981998151	Bacteria.Proteobacteria.Betaproteobacteria.Neisseriales.Neisseriaceae	ZFP28
401554	ENSG00000196867	rs7259577	0.472707163	0.161648993	0.40919742	0.576081004	-0.089486444	0.203913774	0.041488887	-0.036394737	0.123903755	0.144066644	0.049950841	0.064769744	0.234317228	0.057005253	0.999550314	0.996901429	Bacteria.Proteobacteria.Gammaproteobacteria.Pseudomonadales	ZFP28
401555	ENSG00000196867	rs7259577	0.30876992	0.045964875	0.701886882	0.248490684	-0.121899534	0.245676755	0.02555363	-0.075234395	0.118843285	0.120779637	0.066469418	0.064617259	0.15415507	0.019404567	0.717959684	0.852007556	Bacteria.Firmicutes.Negativicutes.Selenomonadales.Veillonellaceae.Veillonella	ZFP28
401556	ENSG00000196867	rs7259577	0.324081107	0.06010846	0.933917318	0.860611059	-0.119031402	0.234017946	0.004886898	-0.01024352	0.119806729	0.122340374	0.058712675	0.058108231	0.150307262	0.018531465	0.998880039	0.995909089	Bacteria.Proteobacteria.Deltaproteobacteria.Desulfovibrionales.Desulfovibrionaceae.Bilophila	ZFP28
401557	ENSG00000196867	rs7259577	0.403595579	0.093948028	0.545841823	0.495313722	-0.102276156	0.213545405	-0.040558258	0.047010098	0.121667412	0.125657378	0.066802262	0.068559386	0.176633534	0.029396854	0.997048205	0.999513539	Bacteria.Firmicutes.Clostridia.Clostridiales.Lachnospiraceae.Dorea	ZFP28
401558	ENSG00000196867	rs7259577	0.79342208	0.197859828	0.322008395	0.726826064	0.051119391	0.246192197	-0.052618317	-0.021946315	0.194420601	0.189266193	0.05273299	0.062553694	0.587806345	0.143806324	0.794667704	0.995251343	Bacteria.Proteobacteria.Gammaproteobacteria	ZFP28
401559	ENSG00000196867	rs7259577	0.319647735	0.058968359	0.792598738	0.843635118	-0.120036584	0.234616986	0.024233393	-0.018996693	0.119708368	0.122090963	0.091791447	0.095931367	0.120724219	0.018251243	0.972349599	0.962141134	Bacteria.Firmicutes.Clostridia.Clostridiales.Ruminococcaceae.Ruminiclostridium.5	ZFP28
401560	ENSG00000196867	rs7259577	0.854286901	0.142356777	0.400590912	0.813894518	-0.029335774	0.228865304	0.075599651	0.022983293	0.159111794	0.154138506	0.089357721	0.097243391	0.45431336	0.080978722	0.920347149	0.989731238	Bacteria.Actinobacteria.Coriobacteriia.Coriobacteriales.Coriobacteriaceae	ZFP28
401561	ENSG00000196867	rs7259577	0.441783901	0.010177981	0.592722038	0.174927158	-0.098183613	0.41103198	0.031778285	0.099531553	0.126877153	0.155353585	0.059121112	0.072582089	0.310862355	0.011501328	0.883529519	0.955201279	Bacteria.Firmicutes.Clostridia.Clostridiales.Ruminococcaceae..Eubacterium..coprostanoligenes.group	ZFP28
401562	ENSG00000196867	rs7259577	0.649596101	0.17673698	0.458810591	0.108830058	-0.065651646	0.180564988	-0.043789114	0.092032655	0.143844665	0.132235166	0.058763421	0.056619343	0.296056954	0.058157621	0.997466038	0.994193156	Bacteria.Bacteroidetes.Bacteroidia.Bacteroidales.Rikenellaceae	ZFP28
401563	ENSG00000196867	rs7259577	0.258814842	0.146766593	0.031102682	0.896393295	-0.126951125	0.176165121	-0.106069549	0.00689157	0.111457088	0.119977099	0.048151237	0.052719501	0.146883738	0.037834408	0.434467039	0.88368184	Bacteria.Fusobacteria.Fusobacteriia.Fusobacteriales	ZFP28
401564	ENSG00000196867	rs7259577	0.593482354	0.252461782	0.882542344	0.767083759	-0.098540417	0.199248424	0.010365891	-0.019451568	0.183705361	0.172585414	0.069888621	0.065402089	0.540258821	0.167491274	0.999028109	0.997798285	Bacteria.Actinobacteria.Actinobacteria.Micrococcales.Micrococcaceae	ZFP28
401565	ENSG00000196867	rs7259577	0.649482624	0.351065836	0.562426075	0.497715893	-0.066610542	0.158830505	-0.040805715	0.049891149	0.145894917	0.169117201	0.070090713	0.073169624	0.363896089	0.125697338	0.993501001	0.938742934	Bacteria.Firmicutes.Erysipelotrichia.Erysipelotrichales	ZFP28
401566	ENSG00000196867	rs7259577	0.468250968	0.076306736	0.818419401	0.969602367	-0.100216296	0.228877194	0.021320026	-0.003268686	0.137368618	0.127099031	0.092496326	0.085451757	0.280083212	0.036653037	0.842838935	0.876014988	Bacteria.Firmicutes.Clostridia.Clostridiales.Ruminococcaceae.Butyricicoccus	ZFP28
401567	ENSG00000196867	rs7259577	0.355508267	0.090443584	0.664026813	0.13807122	-0.110260291	0.207610567	0.027194693	-0.091739633	0.118496958	0.120828392	0.062327058	0.061110569	0.180730776	0.02807091	0.794504443	0.939271375	Bacteria.Actinobacteria.Actinobacteria.Bifidobacteriales.Bifidobacteriaceae	ZFP28
401568	ENSG00000196867	rs7259577	0.509225138	0.090497041	0.582971382	0.847224117	-0.088208743	0.265497527	0.027915875	0.011795192	0.13291429	0.154544533	0.050593579	0.060982292	0.271628296	0.047795363	0.999305535	0.994727898	Bacteria.Proteobacteria.Gammaproteobacteria.Pseudomonadales.Pseudomonadaceae.Pseudomonas	ZFP28
401569	ENSG00000196867	rs7259577	0.340400974	0.520998172	0.838795113	0.112472345	-0.142440126	0.094066605	0.012343171	0.092248528	0.148326236	0.145781837	0.060434893	0.057346278	0.265462952	0.174641215	0.998997514	0.969189617	Bacteria.Firmicutes.Clostridia.Clostridiales.Ruminococcaceae.Subdoligranulum	ZFP28
401570	ENSG00000196867	rs7259577	0.486875088	0.292962549	0.699983322	0.631661764	-0.245550411	0.410574394	0.025373765	-0.03408795	0.351180519	0.387297212	0.065561157	0.070776173	0.90140863	0.545956715	0.998912436	0.995383189	Bacteria.Bacteroidetes.Bacteroidia.Bacteroidales	ZFP28
401571	ENSG00000196867	rs7259577	0.714935286	0.212763246	0.672732725	0.993362928	-0.064896607	0.234750015	0.029966881	0.000628875	0.176922314	0.186580531	0.070627968	0.075314371	0.482831911	0.16460697	0.966546108	0.983251991	Bacteria.Firmicutes.Clostridia.Clostridiales.Ruminococcaceae.Ruminiclostridium.6	ZFP28
401572	ENSG00000196867	rs7259577	0.908455137	0.336966933	0.301412788	0.671058191	0.020673689	0.16814932	0.076533291	-0.031415525	0.179102219	0.173848734	0.073478974	0.073641454	0.463994947	0.190677946	0.963485106	0.975753363	Bacteria.Firmicutes.Bacilli.Lactobacillales.Carnobacteriaceae.Granulicatella	ZFP28
401573	ENSG00000196867	rs7259577	0.817351344	0.787177662	0.227917089	0.058787553	0.039965697	0.043414726	0.083870868	-0.122692231	0.172357645	0.160156302	0.068912928	0.063800245	0.396757672	0.237868394	0.99830237	0.993631935	Bacteria.Firmicutes.Clostridia.Clostridiales.Clostridiaceae.1.Clostridium.sensu.stricto.1	ZFP28
401574	ENSG00000196867	rs7259577	0.223852439	0.032479956	0.465545882	0.272994978	-0.194158252	0.351419716	0.04225016	-0.067776092	0.158124526	0.160867086	0.057561206	0.061313036	0.23454407	0.035036006	0.909955232	0.820656568	Bacteria.Firmicutes.Negativicutes.Selenomonadales.Veillonellaceae	ZFP28
401575	ENSG00000196867	rs7259577	0.113119673	0.007334554	0.186922909	0.054191081	-0.237687898	0.418505392	-0.085130354	0.129150252	0.148029799	0.151254289	0.063835528	0.065884809	0.161721343	0.010355624	0.974916192	0.944015052	Bacteria.Firmicutes.Clostridia.Clostridiales.Ruminococcaceae.Ruminococcus.1	ZFP28
401576	ENSG00000196867	rs7259577	0.603467579	0.83199014	0.959317421	0.335664387	-0.115387354	0.047738355	-0.003160631	0.060583286	0.22107895	0.224132709	0.061725943	0.062466949	0.711716933	0.565414626	0.909948314	0.890273479	Bacteria.Firmicutes.Clostridia.Clostridiales.Lachnospiraceae..Eubacterium..rectale.group	ZFP28
401577	ENSG00000196867	rs7259577	0.529314641	0.098303376	0.386353437	0.812692554	-0.07986871	0.209811897	-0.050204672	0.01391434	0.126295924	0.125122965	0.057572198	0.058487198	0.200220174	0.036268356	0.996033175	0.965943535	Bacteria.Firmicutes.Clostridia.Clostridiales.Lachnospiraceae.Lachnospiraceae.NK4A136.group	ZFP28
401578	ENSG00000196867	rs7259577	0.26125428	0.011469531	0.773310331	0.131230846	-0.136146609	0.370944401	-0.016325721	0.099528304	0.120149664	0.142630083	0.056445044	0.065125948	0.165129359	0.005597056	0.999417824	0.980402444	Bacteria.Firmicutes.Clostridia.Clostridiales.Christensenellaceae.Christensenellaceae.R.7.group	ZFP28
401579	ENSG00000196867	rs7259577	0.738485291	0.188437009	0.908474239	0.715602453	-0.087185105	0.301937712	-0.010460609	-0.029062396	0.260045005	0.227198321	0.090642316	0.079424976	0.718695216	0.244547336	0.996108676	0.998901623	Bacteria.Firmicutes.Clostridia.Clostridiales.Lachnospiraceae..Ruminococcus..gnavus.group	ZFP28
401580	ENSG00000196867	rs7259577	0.266423171	0.012047779	0.830513441	0.147013144	-0.134462267	0.367797114	-0.012347717	0.096254412	0.119966982	0.142443431	0.057459863	0.065594629	0.165666298	0.005878297	0.999989953	0.96642863	Bacteria.Firmicutes.Clostridia.Clostridiales.Christensenellaceae	ZFP28
401581	ENSG00000196867	rs7259577	0.266515766	0.044039987	0.587206189	0.475565725	-0.139170335	0.260735437	-0.025571114	0.032736772	0.124191783	0.127002073	0.046871135	0.045622862	0.16088325	0.017511656	0.741466436	0.839286435	Bacteria.Proteobacteria.Betaproteobacteria.Burkholderiales.Alcaligenaceae.Sutterella	ZFP28
401582	ENSG00000196867	rs7259577	0.974702104	0.359308306	0.366545926	0.457322423	0.005771897	0.148907493	0.062602293	-0.043270587	0.181323797	0.161309291	0.068853259	0.057874874	0.55771639	0.185499274	0.999814869	0.92531499	Bacteria.Actinobacteria.Actinobacteria.Corynebacteriales.Corynebacteriaceae	ZFP28
401583	ENSG00000196867	rs7259577	0.977079821	0.441540801	0.38572369	0.429460384	-0.005117801	0.133108589	0.060236778	-0.057493139	0.177459535	0.171916765	0.068984472	0.07231797	0.626908546	0.231793649	0.99946547	0.972078348	Bacteria.Firmicutes.Erysipelotrichia.Erysipelotrichales.Erysipelotrichaceae..Clostridium..innocuum.group	ZFP28
401584	ENSG00000196867	rs7259577	0.278667462	0.05142088	0.472419266	0.485488172	-0.131673148	0.242544979	-0.041108998	0.040824783	0.120545424	0.122252456	0.056882756	0.058200542	0.147907176	0.019380073	0.999334555	0.984995763	Bacteria.Firmicutes.Erysipelotrichia.Erysipelotrichales.Erysipelotrichaceae.Erysipelotrichaceae.UCG.003	ZFP28
401585	ENSG00000196867	rs7259577	0.059951297	0.009572086	0.114894688	0.069425065	-0.30468448	0.48054476	-0.145301274	0.176149117	0.15918316	0.180064634	0.090946024	0.095438769	0.108046169	0.012399408	0.679904646	0.987554159	Bacteria.Firmicutes.Clostridia.Clostridiales.Family.XIII	ZFP28
401586	ENSG00000196867	rs7259577	0.10324023	0.100248966	0.047760295	0.405041028	-0.211962121	0.249662058	0.121705456	-0.046790034	0.128289439	0.149765287	0.060338119	0.05583366	0.113278919	0.042650432	0.732643178	0.897651317	Bacteria.Firmicutes.Clostridia.Clostridiales.Lachnospiraceae.Roseburia	ZFP28
401587	ENSG00000196867	rs7259577	0.385566346	0.151593512	0.918101795	0.987914875	-0.125834671	0.232118506	0.005859315	0.000944725	0.14406062	0.160002023	0.056765608	0.062134433	0.264123157	0.064345493	0.99786128	0.999552428	Bacteria.Firmicutes.Clostridia.Clostridiales.Lachnospiraceae.Anaerostipes	ZFP28
401588	ENSG00000196867	rs7259577	0.355691016	0.071969277	0.757175585	0.983702571	-0.112716943	0.24463273	0.014769352	-0.000982104	0.121183454	0.13377701	0.047569669	0.047896374	0.173262253	0.028321226	0.99894297	0.998882343	Bacteria.Verrucomicrobia.Verrucomicrobiae.Verrucomicrobiales.Verrucomicrobiaceae.Akkermansia	ZFP28
401589	ENSG00000196867	rs7259577	0.013733082	0.002710533	0.014625568	0.020031901	-0.428398616	0.552545912	-0.158838994	0.165085298	0.169201043	0.177304975	0.063344549	0.069260344	0.071144442	0.010232004	0.40676977	0.64260739	Bacteria.Firmicutes.Erysipelotrichia.Erysipelotrichales.Erysipelotrichaceae.Faecalitalea	ZFP28
401590	ENSG00000196867	rs7259577	0.273477	0.197813862	0.598368527	0.90215193	-0.17116512	0.247046132	-0.03268101	0.010077601	0.155000109	0.189902962	0.06174304	0.08165485	0.262425328	0.145616222	0.998201428	0.99782309	Bacteria.Firmicutes.Bacilli.Bacillales.Staphylococcaceae.Staphylococcus	ZFP28
401591	ENSG00000196867	rs7259577	0.201123524	0.359609385	0.377931226	0.620014594	-0.204199882	0.15890537	0.067518583	0.039692601	0.158142049	0.172248439	0.076061013	0.079675528	0.230676917	0.178960305	0.998793879	0.998019463	Bacteria.Firmicutes.Clostridia.Clostridiales.Lachnospiraceae.Blautia	ZFP28
401592	ENSG00000196867	rs7259577	0.649043416	0.176477058	0.459592368	0.109037596	-0.065756743	0.180671526	-0.043717356	0.091988976	0.143831375	0.132232621	0.058769775	0.056626323	0.295613872	0.058716634	0.997528932	0.993985312	Bacteria.Bacteroidetes.Bacteroidia.Bacteroidales.Rikenellaceae.Alistipes	ZFP28
401593	ENSG00000196867	rs7259577	0.429698878	0.284808512	0.660642232	0.662020704	-0.24130867	0.373416832	0.026429685	-0.028913359	0.303688752	0.346289356	0.05992899	0.065846322	0.817293505	0.502902978	0.99911693	0.98634337	Bacteria.Bacteroidetes.Bacteroidia.Bacteroidales.Bacteroidaceae.Bacteroides	ZFP28
401594	ENSG00000196867	rs7259577	0.158842685	0.126824384	0.123200695	0.902839744	-0.171001687	0.2002414	0.083997491	-0.006727403	0.119993459	0.129500714	0.053794614	0.054897381	0.120557872	0.057697058	0.784088804	0.996759562	Bacteria.Bacteroidetes.Bacteroidia.Bacteroidales.Porphyromonadaceae	ZFP28
401595	ENSG00000196867	rs7259577	0.291480355	0.078407716	0.664957336	0.486822711	-0.172563826	0.335306539	-0.02685164	0.048846204	0.162277051	0.187558266	0.061723149	0.069850282	0.268271201	0.056520834	0.92245856	0.926870238	Bacteria.Firmicutes.Clostridia.Clostridiales.Lachnospiraceae.Lachnospiraceae.UCG.010	ZFP28
401596	ENSG00000196867	rs7259577	0.580936176	0.407021552	0.851418302	0.975170713	-0.17389362	0.231184182	0.02020228	0.003010525	0.313459145	0.277040204	0.107433188	0.096360995	0.795945497	0.448958249	0.99967607	0.999141757	Bacteria.Firmicutes.Negativicutes.Selenomonadales	ZFP28
401597	ENSG00000196867	rs7259577	0.476876153	0.080699131	0.245985295	0.375342646	-0.086965304	0.216285997	-0.068478639	0.051235666	0.121559288	0.121929604	0.058500794	0.057403891	0.211422848	0.025771552	0.882195417	0.939697157	Bacteria.Proteobacteria.Deltaproteobacteria	ZFP28
401598	ENSG00000196867	rs7259577	0.006010771	0.006871985	0.005832697	0.040355743	-0.485707264	0.570528464	-0.171763608	0.147221373	0.171091088	0.204447608	0.060275166	0.07039771	0.057037052	0.020276934	0.984987993	0.942894603	Bacteria.Proteobacteria.Deltaproteobacteria.Desulfovibrionales.Desulfovibrionaceae.Desulfovibrio	ZFP28
401599	ENSG00000196867	rs7259577	0.439685471	0.07482408	0.289452779	0.453318447	-0.093929756	0.220540344	-0.062152102	0.043282812	0.120821528	0.121834945	0.05819989	0.057377142	0.176535819	0.023729994	0.972085394	0.950708623	Bacteria.Proteobacteria.Deltaproteobacteria.Desulfovibrionales.Desulfovibrionaceae	ZFP28
401600	ENSG00000196873	rs10781365	0.001159793	4.38E-05	0.206142232	0.713632099	0.446161888	-0.75606097	-0.073255722	0.027089212	0.131355808	0.17271616	0.057373871	0.073499279	0.003476633	7.09E-05	0.934169653	0.990835033	Bacteria.Bacteroidetes.Bacteroidia.Bacteroidales.Porphyromonadaceae.Parabacteroides	ZNG1C
401601	ENSG00000196873	rs10781365	0.947372872	0.44095761	0.30477142	0.602652003	-0.029793642	-0.436364921	0.082519976	-0.052697315	0.449662345	0.562865958	0.079783482	0.100739171	0.927256329	0.61942539	0.998947111	0.990961684	Bacteria.Bacteroidetes	ZNG1C
401602	ENSG00000196873	rs10781365	0.035031361	0.002020421	0.111619602	0.244095235	0.310896102	-0.623117446	0.113247935	-0.112477425	0.144445157	0.19381625	0.070230164	0.09570061	0.059296855	0.002661406	0.997851323	0.946317983	Bacteria.Firmicutes.Clostridia.Clostridiales.Lachnospiraceae.Fusicatenibacter	ZNG1C
401603	ENSG00000196873	rs10781365	0.178060014	0.729321136	0.007809305	0.206252553	-0.470747714	-0.164829261	0.197135835	-0.125805063	0.345816762	0.47432819	0.071843174	0.098554764	0.717324237	0.728579587	0.956359196	0.922983195	Bacteria.Firmicutes.Clostridia.Clostridiales.Ruminococcaceae	ZNG1C
401604	ENSG00000196873	rs10781365	0.029772146	0.000846457	0.855543715	0.472165569	0.39292943	-0.859066	-0.012680135	-0.07104646	0.176898336	0.245647233	0.069379955	0.098250882	0.112412575	0.003523665	0.997152221	0.990360691	Bacteria.Firmicutes.Clostridia.Clostridiales.Family.XI	ZNG1C
401605	ENSG00000196873	rs10781365	0.005626989	0.000171289	0.063162376	0.294710247	0.372371429	-0.699740895	-0.132021195	0.104229336	0.130086475	0.175606789	0.069855708	0.09867973	0.012849843	0.000208108	0.695745811	0.982322495	Bacteria.Firmicutes.Clostridia.Clostridiales.Ruminococcaceaencultured	ZNG1C
401606	ENSG00000196873	rs10781365	0.001663177	6.78E-05	0.39673085	0.694598008	0.453633477	-0.762308867	0.042453048	-0.027433512	0.138331508	0.179215417	0.049767673	0.06956736	0.005317268	0.000102105	0.76010932	0.87724048	Bacteria.Fusobacteria.Fusobacteriia.Fusobacteriales	ZNG1C
401607	ENSG00000196873	rs10781365	0.002248297	8.10E-05	0.756849423	0.532281626	0.417605397	-0.758880496	0.017891494	-0.046890317	0.131350077	0.180566844	0.057545706	0.074686317	0.006435598	0.00014375	0.735994351	0.973272102	Bacteria.Firmicutes.Negativicutes.Selenomonadales.Acidaminococcaceae	ZNG1C
401608	ENSG00000196873	rs10781365	0.197675494	0.805538263	0.002982229	0.047034923	-0.36640696	-0.086338173	0.240604543	-0.195266544	0.281566941	0.34929647	0.078019859	0.096481679	0.478655436	0.560561879	0.647826166	0.890273479	Bacteria.Firmicutes.Clostridia.Clostridiales.Lachnospiraceae..Eubacterium..rectale.group	ZNG1C
401609	ENSG00000196873	rs10781365	0.178053878	0.011077881	0.020884963	0.035727125	0.208852928	-0.504220593	-0.166611326	0.187043783	0.153423598	0.192900215	0.070395193	0.087243597	0.131970466	0.008130908	0.999550314	0.996901429	Bacteria.Proteobacteria.Gammaproteobacteria.Pseudomonadales	ZNG1C
401610	ENSG00000196873	rs10781365	0.003682754	0.000308681	0.66051475	0.925856278	0.44511738	-0.732369601	-0.030731109	-0.009481891	0.147809604	0.192276852	0.069654462	0.101502051	0.013060636	0.000619515	0.721120516	0.955521635	Bacteria.Actinobacteria.Actinobacteria	ZNG1C
401611	ENSG00000196873	rs10781365	0.011270232	0.001423993	0.445263935	0.350793978	0.537516595	-0.931362985	-0.055677449	0.082334634	0.206151704	0.279678015	0.072502693	0.087617266	0.065894403	0.006800627	0.821645504	0.995251343	Bacteria.Proteobacteria.Gammaproteobacteria	ZNG1C
401612	ENSG00000196873	rs10781365	0.309975705	0.014232224	0.172244523	0.704298395	0.204318713	-0.648807965	-0.098090183	0.034674556	0.199697063	0.257657522	0.071079996	0.090967777	0.342573311	0.029322993	0.999586829	0.996426659	Bacteria.Firmicutes.Negativicutes.Selenomonadales.Veillonellaceae.Megasphaera	ZNG1C
401613	ENSG00000196873	rs10781365	0.889556135	0.189935903	0.122213083	0.328158052	0.038096423	-0.428507544	-0.188738049	0.141589985	0.273282445	0.32354669	0.120549331	0.143727239	0.674069754	0.153015417	0.968970412	0.998920199	Bacteria.Firmicutes.Clostridia.Clostridiales.Lachnospiraceae..Eubacterium..ventriosum.group	ZNG1C
401614	ENSG00000196873	rs10781365	0.009142098	0.000155709	0.532082943	0.737731577	0.379703581	-0.74348942	0.044082068	0.030890206	0.141372338	0.185280341	0.070179261	0.091860414	0.018469307	0.000276493	0.890732322	0.911929906	Bacteria.Firmicutes.Clostridia.Clostridiales.Lachnospiraceaencultured	ZNG1C
401615	ENSG00000196873	rs10781365	0.166322992	0.015570426	0.108481883	0.128151627	0.236859934	-0.525725239	-0.103235705	0.120628527	0.169236882	0.211714612	0.0634478	0.078290576	0.165636008	0.014767152	0.901222714	0.997412515	Bacteria.Proteobacteria.Gammaproteobacteria.Enterobacteriales.Enterobacteriaceae.Citrobacter	ZNG1C
401616	ENSG00000196873	rs10781365	0.254189775	0.142350546	0.016480335	0.010812158	0.180420929	-0.333346565	-0.1436852	0.233708938	0.156853047	0.224502033	0.058386184	0.08909792	0.25947888	0.075736944	0.889231788	0.993706599	Bacteria.Actinobacteria.Actinobacteria.Micrococcales	ZNG1C
401617	ENSG00000196873	rs10781365	0.003160021	0.000171816	0.88448008	0.860523859	0.411533176	-0.75116414	-0.008112398	-0.013284897	0.134307839	0.188554836	0.055619449	0.075313383	0.00964089	0.000296871	0.874471103	0.991456708	Bacteria.Firmicutes.Negativicutes.Selenomonadales.Acidaminococcaceae.Phascolarctobacterium	ZNG1C
401618	ENSG00000196873	rs10781365	0.329130751	0.031322367	0.070965676	0.20255075	0.178822016	-0.508821217	0.122450509	-0.11092594	0.181889356	0.231295573	0.066719193	0.086181992	0.322389197	0.028843132	0.951394017	0.857260173	Bacteria.Proteobacteria.Betaproteobacteria	ZNG1C
401619	ENSG00000196873	rs10781365	0.001894436	7.78E-05	0.447011504	0.365417349	0.425873353	-0.733394127	0.061234548	-0.082704139	0.13159017	0.174023469	0.080047479	0.090747073	0.004907054	0.00011289	0.833239256	0.921796798	Bacteria.Proteobacteria.Gammaproteobacteria.Pasteurellales.Pasteurellaceae.Haemophilus	ZNG1C
401620	ENSG00000196873	rs10781365	0.007810307	0.006518908	0.564901901	0.891143902	0.4842379	-0.68369783	0.043508471	0.013484872	0.176476203	0.243337261	0.075210348	0.09815312	0.039885079	0.014142311	0.866913162	0.928486841	Bacteria.Firmicutes.Clostridia.Clostridiales.Ruminococcaceae.Ruminococcaceae.UCG.014	ZNG1C
401621	ENSG00000196873	rs10781365	0.101920978	0.007603726	0.182193459	0.220476886	0.275490064	-0.572481023	0.082478412	-0.095164534	0.166087586	0.207892176	0.06117534	0.076932796	0.119860121	0.00928471	0.943988959	0.857851212	Bacteria.Proteobacteria.Betaproteobacteria.Burkholderiales.Alcaligenaceae	ZNG1C
401622	ENSG00000196873	rs10781365	0.002370442	7.70E-05	0.867270147	0.609341786	0.415181081	-0.741494546	-0.010090515	0.043244877	0.131320354	0.175828712	0.060141679	0.084221909	0.006335457	0.000136692	0.766516344	0.969990045	Bacteria.Firmicutes.Negativicutes.Selenomonadales.Veillonellaceae.Veillonella	ZNG1C
401623	ENSG00000196873	rs10781365	0.063889113	0.005144606	0.352234943	0.48392644	0.316540704	-0.630726696	-0.069753696	0.067432014	0.167962229	0.217914872	0.074453019	0.09578788	0.095907591	0.006327791	0.815822007	0.924960833	Bacteria.Firmicutes.Clostridia.Clostridiales.Ruminococcaceae.Ruminococcus.2	ZNG1C
401624	ENSG00000196873	rs10781365	0.002716476	0.000109357	0.835785601	0.66025221	0.421900301	-0.729694288	0.017433349	-0.046512966	0.135414707	0.177283607	0.083770729	0.10533823	0.007156498	0.00013727	0.998239218	0.991559681	Bacteria.Firmicutes.Clostridia.Clostridiales.Ruminococcaceae.Flavonifractor	ZNG1C
401625	ENSG00000196873	rs10781365	0.401710616	0.098630209	0.020344219	0.148182992	0.143752833	-0.45240588	-0.140806532	0.14178302	0.170320497	0.270063333	0.059228526	0.096905108	0.417148392	0.10324675	0.996423631	0.938343963	Bacteria.Bacteroidetes.Bacteroidia.Bacteroidales.Prevotellaceae.Prevotella.7	ZNG1C
401626	ENSG00000196873	rs10781365	0.001987881	4.81E-05	0.678789888	0.671581403	0.424456912	-0.761038192	0.021967542	0.029238938	0.131803033	0.174913283	0.05281187	0.068655446	0.004810998	8.14E-05	0.95477287	0.96414545	Bacteria.Firmicutes.Negativicutes.Selenomonadales.Veillonellaceae.Dialister	ZNG1C
401627	ENSG00000196873	rs10781365	0.002219835	8.82E-05	0.547485098	0.718365962	0.41818953	-0.733344915	-0.037496745	0.029199862	0.131357643	0.175519279	0.062014022	0.080619915	0.00563749	0.000116306	0.996546716	0.99835739	Bacteria.Firmicutes.Clostridia.Clostridiales.Ruminococcaceae.Ruminococcaceae.UCG.002	ZNG1C
401628	ENSG00000196873	rs10781365	0.952702332	0.410265792	0.006248928	0.007775559	-0.011625705	-0.207308597	-0.238035606	0.289842008	0.195260423	0.250163729	0.084262807	0.105567491	0.544395785	0.256430724	0.818338737	0.599500446	Bacteria.Firmicutes.Clostridia.Clostridiales.Ruminococcaceae.Ruminiclostridium.6	ZNG1C
401629	ENSG00000196873	rs10781365	0.024345542	0.002786331	0.321493685	0.429947179	0.34354279	-0.644963082	-0.05628467	0.062711172	0.149070518	0.207583542	0.056346916	0.078965174	0.054361306	0.004303165	0.99830237	0.997282036	Bacteria.Firmicutes.Clostridia.Clostridiales.Clostridiaceae.1.Clostridium.sensu.stricto.1	ZNG1C
401630	ENSG00000196873	rs10781365	0.004831772	0.000189094	0.592279009	0.485567351	0.396229851	-0.702808376	0.03433084	-0.058560798	0.135855265	0.177679809	0.063793364	0.083500531	0.010979558	0.000251363	0.906867998	0.939697157	Bacteria.Proteobacteria.Deltaproteobacteria	ZNG1C
401631	ENSG00000196873	rs10781365	0.006130216	0.000674043	0.500176192	0.446009515	0.388039465	-0.674899225	0.039787318	-0.06086039	0.137028483	0.189107538	0.05868808	0.079382434	0.016036241	0.000918647	0.997466038	0.994193156	Bacteria.Bacteroidetes.Bacteroidia.Bacteroidales.Rikenellaceae	ZNG1C
401632	ENSG00000196873	rs10781365	0.015264691	0.001627049	0.494885098	0.563106005	0.368361229	-0.670420223	-0.03863322	0.044926073	0.147882054	0.203989946	0.056286411	0.077302927	0.037686341	0.00293021	0.998115183	0.993943049	Bacteria.Firmicutes.Clostridia.Clostridiales.Clostridiaceae.1	ZNG1C
401633	ENSG00000196873	rs10781365	0.001788688	0.000196145	0.460740715	0.387775997	0.436382487	-0.795153855	0.056098114	-0.088832807	0.13405061	0.201578916	0.07560747	0.102176449	0.008403567	0.000362966	0.940074635	0.909411107	Bacteria.Firmicutes.Clostridia.Clostridiales.Lachnospiraceae..Eubacterium..eligens.group	ZNG1C
401634	ENSG00000196873	rs10781365	0.002720977	0.000378985	0.649648496	0.720402191	0.410656215	-0.71722126	0.033338082	-0.03860719	0.1318295	0.191428518	0.073056433	0.107404756	0.008333669	0.000494067	0.717383126	0.955303348	Bacteria.Firmicutes.Bacilli.Lactobacillales.Streptococcaceae	ZNG1C
401635	ENSG00000196873	rs10781365	0.780382674	0.106785817	0.068212855	0.463238339	0.063998772	-0.551984545	0.147951852	-0.08376857	0.228598528	0.337581385	0.07980276	0.113535037	0.726522131	0.184004995	0.996108676	0.996850396	Bacteria.Firmicutes.Clostridia.Clostridiales.Lachnospiraceae..Ruminococcus..gnavus.group	ZNG1C
401636	ENSG00000196873	rs10781365	0.486289954	0.043629282	0.019375398	0.07313832	0.122898299	-0.453263186	0.205931931	-0.190893217	0.175529593	0.22033782	0.085916843	0.104828197	0.28718517	0.02369722	0.999513786	0.797289232	Bacteria.Firmicutes.Erysipelotrichia.Erysipelotrichales.Erysipelotrichaceae	ZNG1C
401637	ENSG00000196873	rs10781365	0.085865527	0.010201798	0.069853198	0.081688065	0.264821058	-0.537071131	-0.143882575	0.175515893	0.151871984	0.203058593	0.078079208	0.09927552	0.110258477	0.009757949	0.860176817	0.751987331	Bacteria.Firmicutes.Clostridia.Clostridiales.Ruminococcaceae.Ruminococcaceae.UCG.005	ZNG1C
401638	ENSG00000196873	rs10781365	0.534963393	0.21833243	0.034371925	0.032071414	0.116793746	-0.314628317	-0.207957332	0.284116524	0.187254459	0.253157309	0.096255839	0.12973992	0.434776949	0.135071823	0.641722867	0.978883571	Bacteria.Firmicutes.Clostridia.Clostridiales.Family.XIII.Family.XIII.AD3011.group	ZNG1C
401639	ENSG00000196873	rs10781365	0.01734556	0.000397223	0.264033635	0.910650874	0.347410032	-0.787026739	-0.054167768	-0.00804639	0.142334272	0.210866854	0.048085054	0.071428945	0.046539093	0.001115093	0.998735039	0.999709092	Bacteria.Bacteroidetes.Bacteroidia.Bacteroidales.Prevotellaceae.Prevotella.9	ZNG1C
401640	ENSG00000196873	rs10781365	0.016536453	0.00046966	0.051040557	0.189273162	0.331190837	-0.648884307	-0.132759207	0.118157517	0.134651747	0.176279865	0.066803464	0.089080199	0.027152878	0.000453994	0.493002666	0.869357444	Bacteria.Firmicutes.Clostridia.Clostridiales.Peptostreptococcaceae	ZNG1C
401641	ENSG00000196873	rs10781365	0.105201059	0.006807676	0.296882687	0.513670412	0.290065439	-0.626976658	-0.12237864	0.095403968	0.176578263	0.224401627	0.116389415	0.145282438	0.14092657	0.010081826	0.895041503	0.989731238	Bacteria.Actinobacteria.Coriobacteriia.Coriobacteriales.Coriobacteriaceae	ZNG1C
401642	ENSG00000196873	rs10781365	0.382664425	0.148264122	0.951226362	0.774547182	0.445279021	-0.910728876	-0.008013528	0.044156247	0.506653853	0.622586657	0.130513899	0.153528717	0.706539536	0.470555261	0.934387102	0.99665811	Bacteria.Proteobacteria	ZNG1C
401643	ENSG00000196873	rs10781365	0.004792597	0.000359488	0.50710982	0.435864186	0.482246946	-0.833000346	-0.040629586	0.058538047	0.165185306	0.221380351	0.060915709	0.074669041	0.025858735	0.001177938	0.960800553	0.965530807	Bacteria.Proteobacteria.Gammaproteobacteria.Enterobacteriales.Enterobacteriaceae	ZNG1C
401644	ENSG00000196873	rs10781365	0.398061726	0.053296818	0.124157707	0.269864209	0.172306081	-0.506346874	-0.159900844	0.144434571	0.202567768	0.257318007	0.102671541	0.129802896	0.364230083	0.054710634	0.998330087	0.999834196	Bacteria.Actinobacteria.Coriobacteriia.Coriobacteriales.Coriobacteriaceae.Collinsella	ZNG1C
401645	ENSG00000196873	rs10781365	0.00997057	0.003396211	0.973306623	0.449026047	0.411394748	-0.635207556	-0.002399511	0.073862275	0.15503872	0.208993317	0.07143836	0.096986115	0.034115872	0.005205253	0.930634191	0.991310329	Bacteria.Firmicutes.Clostridia.Clostridiales.Ruminococcaceae..Eubacterium..coprostanoligenes.group	ZNG1C
401646	ENSG00000196873	rs10781365	0.007692461	0.000490936	0.641951829	0.537655673	0.390033876	-0.684918831	-0.025287504	0.043663448	0.141856519	0.186761633	0.054134807	0.070470607	0.01573541	0.000682107	0.99894297	0.998882343	Bacteria.Verrucomicrobia.Verrucomicrobiae.Verrucomicrobiales.Verrucomicrobiaceae.Akkermansia	ZNG1C
401647	ENSG00000196873	rs10781365	0.913277058	0.091281376	0.079660919	0.667310757	0.027559545	-0.641815024	0.165033307	-0.056301959	0.252090022	0.374524796	0.092709603	0.13039591	0.853096201	0.232355026	0.99967607	0.999141757	Bacteria.Firmicutes.Negativicutes.Selenomonadales	ZNG1C
401648	ENSG00000196873	rs10781365	0.006133345	0.000674243	0.497125096	0.443840931	0.387913799	-0.674773765	0.040109019	-0.061181654	0.136992977	0.189077301	0.058742262	0.079420564	0.016031819	0.000928302	0.997528932	0.993985312	Bacteria.Bacteroidetes.Bacteroidia.Bacteroidales.Rikenellaceae.Alistipes	ZNG1C
401649	ENSG00000196873	rs10781365	0.001771149	0.000579862	0.427777635	0.951287908	0.457112983	-0.700175791	0.083163473	-0.007985447	0.140278597	0.193642937	0.10422512	0.130221072	0.007858491	0.000992023	0.784746837	0.873687018	Bacteria.Firmicutes.Clostridia.Clostridiales.Ruminococcaceae.Butyricicoccus	ZNG1C
401650	ENSG00000196873	rs10781365	0.004005965	0.000131591	0.29288933	0.555194335	0.39367177	-0.715282529	0.06481682	-0.046997098	0.132005656	0.176087288	0.06113273	0.079250421	0.008807368	0.000227456	0.996033175	0.957759426	Bacteria.Firmicutes.Clostridia.Clostridiales.Lachnospiraceae.Lachnospiraceae.NK4A136.group	ZNG1C
401651	ENSG00000196873	rs10781365	0.002010723	0.00029263	0.439392774	0.914038566	0.463863637	-0.72393215	-0.046599352	-0.008509956	0.144209716	0.189261072	0.059902075	0.078533808	0.006880535	0.00061147	0.870109671	0.996759562	Bacteria.Bacteroidetes.Bacteroidia.Bacteroidales.Porphyromonadaceae	ZNG1C
401652	ENSG00000196873	rs10781365	0.276374563	0.017069011	0.047809686	0.232756309	0.187080326	-0.547582063	-0.114183091	0.089483507	0.17044742	0.223763951	0.056621677	0.074300366	0.270297735	0.023718885	0.999614985	0.99936283	Bacteria.Firmicutes.Clostridia.Clostridiales.Lachnospiraceae.Tyzzerella.4	ZNG1C
401653	ENSG00000196873	rs10781365	0.191276427	0.043422934	0.278079107	0.231891913	0.25701504	-0.510316421	-0.092267899	0.130452159	0.194655676	0.247820906	0.084366053	0.108115156	0.223674039	0.047385912	0.988161388	0.950695192	Bacteria.Firmicutes.Bacilli.Lactobacillales.Carnobacteriaceae	ZNG1C
401654	ENSG00000196873	rs10781365	0.008541608	0.000375698	0.945514231	0.659803369	0.420936332	-0.776589647	-0.003948577	0.034702356	0.155269648	0.207127418	0.057558159	0.078479861	0.02583943	0.000912256	0.999507593	0.935584968	Bacteria.Firmicutes.Clostridia.Clostridiales.Lachnospiraceae.Lachnoclostridium	ZNG1C
401655	ENSG00000196873	rs10781365	0.001968226	8.41E-05	0.457193638	0.349316281	0.422832829	-0.728388422	0.06044493	-0.086469517	0.131164303	0.173766541	0.080822507	0.091733792	0.00514986	0.000116349	0.818714965	0.87598589	Bacteria.Proteobacteria.Gammaproteobacteria.Pasteurellales.Pasteurellaceae	ZNG1C
401656	ENSG00000196873	rs10781365	0.116809043	0.013375531	0.092142611	0.412706636	0.253806429	-0.646805222	-0.135847241	0.094308391	0.159713487	0.254442408	0.079487533	0.114402512	0.213817656	0.020621173	0.998768023	0.977590899	Bacteria.Firmicutes.Clostridia.Clostridiales.Ruminococcaceae.Ruminococcaceae.NK4A214.group	ZNG1C
401657	ENSG00000196873	rs10781365	0.005359152	0.000359302	0.49739581	0.704578556	0.488953965	-0.78746071	0.049841963	-0.034507883	0.169783582	0.209268876	0.073042905	0.090620707	0.016229289	0.000750362	0.998970432	0.998994847	Bacteria.Firmicutes.Erysipelotrichia.Erysipelotrichales.Erysipelotrichaceae.Erysipelatoclostridium	ZNG1C
401658	ENSG00000196873	rs10781365	0.878853861	0.478264841	0.231787923	0.463126118	-0.063942379	-0.361932188	0.093222101	-0.069692893	0.417885011	0.507509525	0.077242511	0.094433888	0.860927068	0.615060983	0.99911693	0.98634337	Bacteria.Bacteroidetes.Bacteroidia.Bacteroidales.Bacteroidaceae.Bacteroides	ZNG1C
401659	ENSG00000196873	rs10781365	0.006767049	0.000243425	0.993487385	0.755197634	0.414833371	-0.750019877	-0.000569199	-0.028556331	0.148358142	0.193288294	0.069470188	0.091207324	0.018212559	0.000313068	0.999650064	0.997023453	Bacteria.Firmicutes.Clostridia.Clostridiales.Christensenellaceae.Christensenellaceae.R.7.group	ZNG1C
401660	ENSG00000196873	rs10781365	0.4119864	0.842616487	0.056924689	0.332390352	-0.337839538	-0.130893069	0.155622152	-0.124543881	0.409188168	0.656661125	0.080307611	0.127543194	0.849913919	0.725019277	0.872649233	0.790187521	Bacteria.Firmicutes.Clostridia.Clostridiales.Lachnospiraceae	ZNG1C
401661	ENSG00000196873	rs10781365	0.030135841	0.001935704	0.870045073	0.981836871	0.395377368	-0.729647213	-0.022708066	-0.003817849	0.17840949	0.225951677	0.138262456	0.167064728	0.065009394	0.004030196	0.938785782	0.997539999	Bacteria.Actinobacteria.Coriobacteriia.Coriobacteriales	ZNG1C
401662	ENSG00000196873	rs10781365	0.315963633	0.028427884	0.031654481	0.071928813	0.170738027	-0.474878522	-0.151955716	0.156910846	0.168970057	0.211949316	0.069214771	0.08579393	0.20952742	0.021064203	0.999305535	0.989974535	Bacteria.Proteobacteria.Gammaproteobacteria.Pseudomonadales.Pseudomonadaceae.Pseudomonas	ZNG1C
401663	ENSG00000196873	rs10781365	0.166286722	0.023858736	0.070944997	0.094528954	0.228948252	-0.503754778	0.126330415	-0.14830438	0.163569762	0.217809254	0.068828055	0.087424795	0.179150233	0.02037675	0.834574671	0.969189617	Bacteria.Firmicutes.Clostridia.Clostridiales.Ruminococcaceae.Subdoligranulum	ZNG1C
401664	ENSG00000196873	rs10781365	0.012273062	0.003366893	0.562024592	0.735388395	0.497960878	-0.791135659	0.044185251	-0.034512732	0.19338313	0.260041012	0.075817533	0.101688422	0.075274441	0.010398839	0.999469974	0.995085677	Bacteria.Bacteroidetes.Bacteroidia.Bacteroidales.Porphyromonadaceae.Barnesiella	ZNG1C
401665	ENSG00000196873	rs10781365	0.007882113	0.000374497	0.676237659	0.341389054	0.458640125	-0.887569739	0.035798232	-0.113427897	0.167351953	0.236665789	0.085342346	0.118358765	0.041139749	0.001381963	0.999550585	0.940419146	Bacteria.Firmicutes.Clostridia.Clostridiales.Lachnospiraceae.Lachnospiraceae.ND3007.group	ZNG1C
401666	ENSG00000196873	rs10781365	0.116975047	0.009572738	0.235774192	0.392061399	0.276769834	-0.596427783	0.077735236	-0.072415436	0.174244248	0.223489219	0.06496776	0.084053721	0.153937521	0.012703343	0.938500455	0.895915325	Bacteria.Proteobacteria.Betaproteobacteria.Burkholderiales	ZNG1C
401667	ENSG00000196873	rs10781365	0.007676482	0.000479044	0.642432408	0.536730283	0.390091029	-0.685330216	-0.025243729	0.043728981	0.141838048	0.186489535	0.054119318	0.07041562	0.01539982	0.000675027	0.998409995	0.996467843	Bacteria.Verrucomicrobia	ZNG1C
401668	ENSG00000196873	rs10781365	0.002302261	0.000327515	0.386655764	0.519673285	0.415151742	-0.721679226	0.064466092	-0.069770287	0.130905526	0.190365413	0.073973826	0.107784126	0.007636409	0.000468251	0.628036731	0.921307549	Bacteria.Firmicutes.Bacilli.Lactobacillales.Streptococcaceae.Streptococcus	ZNG1C
401669	ENSG00000196873	rs10781365	0.017633801	0.000770569	0.511872773	0.805817752	0.365652377	-0.813919906	0.040551174	0.021382029	0.150208807	0.230779673	0.061488236	0.08663192	0.054027633	0.00249911	0.919535335	0.917029139	Bacteria.Firmicutes.Negativicutes.Selenomonadales.Veillonellaceae	ZNG1C
401670	ENSG00000196873	rs10781365	0.676166038	0.342695097	0.00725518	0.006424248	0.073219182	-0.229717368	-0.178153905	0.260013837	0.174512239	0.240357406	0.064295426	0.092368887	0.574076688	0.204326971	0.999028109	0.997798285	Bacteria.Actinobacteria.Actinobacteria.Micrococcales.Micrococcaceae	ZNG1C
401671	ENSG00000196873	rs10781365	0.401080168	0.062899499	0.189654972	0.530436738	0.18380549	-0.577291384	-0.101711286	0.067973799	0.217482509	0.305146611	0.076748257	0.107780974	0.5426877	0.110376855	0.998986731	0.998377846	Bacteria.Firmicutes.Clostridia.Clostridiales.Family.XI.Anaerococcus	ZNG1C
401672	ENSG00000196873	rs10781365	0.001680865	6.85E-05	0.400430901	0.698442386	0.453888549	-0.762558007	0.042119324	-0.027072333	0.138556247	0.179394968	0.049767449	0.069573799	0.005353534	0.000105653	0.750950743	0.8806471	Bacteria.Fusobacteria.Fusobacteriia.Fusobacteriales.Fusobacteriaceae.Fusobacterium	ZNG1C
401673	ENSG00000196873	rs10781365	0.07235973	0.003919888	0.349824324	0.478105378	0.311826185	-0.627701695	-0.081680159	0.076248841	0.170761315	0.209948574	0.086744874	0.106878969	0.086145454	0.00428583	0.998173674	0.991886968	Bacteria.Firmicutes.Bacilli.Bacillales	ZNG1C
401674	ENSG00000196873	rs10781365	0.00348655	0.000315551	0.244568157	0.148789333	0.580867659	-1.029055133	0.089159568	-0.150790245	0.191684722	0.270641491	0.075937667	0.103217851	0.034390322	0.002454707	0.676908578	0.79118316	Bacteria.Firmicutes.Erysipelotrichia.Erysipelotrichales.Erysipelotrichaceae.Faecalitalea	ZNG1C
401675	ENSG00000196873	rs10781365	0.010867347	0.022143511	0.43473065	0.809088422	0.542005091	-0.672353211	0.055917623	0.024744792	0.206782418	0.286941406	0.071149835	0.102009659	0.08879574	0.053351942	0.999437234	0.997643724	Bacteria.Proteobacteria.Betaproteobacteria.Neisseriales.Neisseriaceae	ZNG1C
401676	ENSG00000196873	rs10781365	0.001979393	2.57E-05	0.054977229	0.015920625	0.405946912	-0.771766173	0.129486947	-0.223404289	0.125999666	0.170504517	0.066277827	0.090283081	0.005795767	4.84E-05	0.415198636	0.829237422	Bacteria.Actinobacteria.Actinobacteria.Bifidobacteriales.Bifidobacteriaceae	ZNG1C
401677	ENSG00000196873	rs10781365	0.412846927	0.033494681	0.285500831	0.758284231	0.197648151	-0.648548164	-0.101657276	0.035593187	0.239833054	0.298666833	0.094408991	0.11518307	0.510425486	0.062182458	0.996483139	0.88929686	Bacteria.Bacteroidetes.Bacteroidia.Bacteroidales.Porphyromonadaceae.Butyricimonas	ZNG1C
401678	ENSG00000196873	rs10781365	0.000192027	3.61E-05	0.021494573	0.075512158	0.544507499	-0.877398477	0.116705969	-0.128874146	0.137818017	0.197984875	0.049552435	0.07136737	0.001914104	0.00017809	0.643142829	0.602697421	Bacteria.Firmicutes.Clostridia.Clostridiales.Lachnospiraceae.Tyzzerella	ZNG1C
401679	ENSG00000196873	rs10781365	0.003132892	7.58E-05	0.253010545	0.857738778	0.399685404	-0.741503458	-0.054544676	0.012095853	0.130315711	0.175650779	0.047300843	0.067215747	0.00748425	0.000150695	0.99994518	0.999865593	Bacteria.Bacteroidetes.Bacteroidia.Bacteroidales.Prevotellaceae	ZNG1C
401680	ENSG00000196873	rs10781365	0.002356554	0.000112038	0.656913222	0.43967338	0.414544168	-0.715941583	0.03978156	-0.092887482	0.131037106	0.174239957	0.089156326	0.119477681	0.004976378	0.000147586	0.965138341	0.956901174	Bacteria.Firmicutes.Clostridia.Clostridiales.Ruminococcaceae.Ruminiclostridium.5	ZNG1C
401681	ENSG00000196873	rs10781365	0.000967906	0.000119894	0.135316039	0.592118193	0.450260958	-0.718602543	0.099517028	-0.044241028	0.130338649	0.175730306	0.065819587	0.082172641	0.004155657	0.000196537	0.581470084	0.906418779	Bacteria.Firmicutes.Clostridia.Clostridiales.Lachnospiraceae.Lachnospira	ZNG1C
401682	ENSG00000196873	rs10781365	0.008239444	0.000277862	0.934257741	0.67347305	0.422057651	-0.761731485	-0.005226665	0.034047529	0.154924413	0.19833478	0.063120662	0.080438916	0.022997258	0.000540134	0.95947346	0.92835038	Bacteria.Firmicutes.Clostridia.Clostridiales.Lachnospiraceae.Roseburia	ZNG1C
401683	ENSG00000196873	rs10781365	0.00269039	0.000120594	0.295560418	0.689471236	0.40699414	-0.709263248	-0.069126194	0.035557803	0.130493448	0.173518372	0.065561917	0.088599182	0.006249411	0.000190684	0.95405795	0.947068712	Bacteria.Firmicutes.Clostridia.Clostridiales.Lachnospiraceae.Coprococcus.1	ZNG1C
401684	ENSG00000196873	rs10781365	0.006632162	0.000683689	0.69973411	0.65630659	0.451111855	-0.785941988	0.028095848	-0.042093183	0.16091322	0.220496775	0.072531123	0.094158832	0.032677435	0.001840765	0.984457848	0.984760276	Bacteria.Firmicutes.Clostridia.Clostridiales.Ruminococcaceae.Ruminococcus.1	ZNG1C
401685	ENSG00000196873	rs10781365	0.236286294	0.047463158	0.076397484	0.079682578	0.206457856	-0.455181695	-0.170996787	0.231700955	0.172739303	0.225355544	0.094987166	0.130170605	0.225699337	0.037334614	0.652108378	0.987554159	Bacteria.Firmicutes.Clostridia.Clostridiales.Family.XIII	ZNG1C
401686	ENSG00000196873	rs10781365	0.00458201	0.000252217	0.533970866	0.45081898	0.474203214	-0.818495892	-0.038162814	0.056705219	0.161554729	0.211514206	0.061037271	0.074754223	0.020444502	0.000751971	0.998302481	0.99762474	Bacteria.Proteobacteria.Gammaproteobacteria.Enterobacteriales.Enterobacteriaceae.Escherichia.Shigella	ZNG1C
401687	ENSG00000196873	rs10781365	0.881448082	0.11076818	0.015684538	0.339925274	-0.032838884	-0.438601414	0.199258877	-0.102898804	0.21934644	0.271336816	0.080335717	0.107044697	0.644555055	0.123853006	0.906525787	0.969568167	Bacteria.Firmicutes.Clostridia.Clostridiales.Lachnospiraceae.Lachnospiraceae.UCG.008	ZNG1C
401688	ENSG00000196873	rs10781365	0.052804648	0.001724209	0.18092859	0.57668021	0.302989466	-0.67599008	-0.103646686	0.055921134	0.153647011	0.206885303	0.076650747	0.099676685	0.097760295	0.002778681	0.719589045	0.98786785	Bacteria.Bacteroidetes.Bacteroidia.Bacteroidales.Porphyromonadaceae.Odoribacter	ZNG1C
401689	ENSG00000196873	rs10781365	0.006551479	0.000236225	0.980347559	0.771731769	0.413750219	-0.74858514	-0.001767708	-0.027011117	0.147353676	0.192473372	0.071489827	0.092724583	0.017633937	0.000306473	0.999989953	0.995366106	Bacteria.Firmicutes.Clostridia.Clostridiales.Christensenellaceae	ZNG1C
401690	ENSG00000196873	rs10781365	0.006410059	0.001562959	0.80066536	0.943527493	0.401359164	-0.734153995	0.020903331	-0.008056998	0.142540876	0.222490301	0.082456992	0.113307813	0.026386556	0.003256525	0.812989777	0.992983965	Bacteria.Firmicutes.Bacilli	ZNG1C
401691	ENSG00000196873	rs10781365	0.002409474	9.32E-05	0.610696116	0.930666779	0.41422956	-0.723798768	-0.030084388	0.007066022	0.131247256	0.173901364	0.058814029	0.080903721	0.006063094	0.000125872	0.998880039	0.998885873	Bacteria.Proteobacteria.Deltaproteobacteria.Desulfovibrionales.Desulfovibrionaceae.Bilophila	ZNG1C
401692	ENSG00000196873	rs10781365	0.661843583	0.175434957	0.052556751	0.164275991	0.091400321	-0.406016262	-0.199186801	0.197243805	0.208035636	0.296435614	0.100899489	0.140240398	0.589186265	0.169175957	0.79911358	0.897931142	Bacteria.Firmicutes.Clostridia.Clostridiales.Ruminococcaceae.Anaerotruncus	ZNG1C
401693	ENSG00000196873	rs10781365	0.040567359	0.002566886	0.670744324	0.818543623	0.365821906	-0.690640625	-0.034467686	0.023204751	0.175118048	0.220315748	0.080714118	0.100743321	0.085416131	0.004127903	0.956927075	0.995144033	Bacteria.Firmicutes.Clostridia.Clostridiales.Ruminococcaceae.Ruminococcaceae.UCG.003	ZNG1C
401694	ENSG00000196873	rs10781365	0.009904859	0.000657866	0.674782771	0.530587897	0.463960911	-0.820266144	-0.036700506	0.079568994	0.17468599	0.229351066	0.087077763	0.126213149	0.042049405	0.001841034	0.947972896	0.972299477	Bacteria.Actinobacteria	ZNG1C
401695	ENSG00000196873	rs10781365	0.937675812	0.49676395	0.004068394	0.001218011	-0.014813614	-0.15830084	-0.235546575	0.333203513	0.188732634	0.231646682	0.079126134	0.098557674	0.568043202	0.243301119	0.537288328	0.370618198	Bacteria.Firmicutes.Clostridia.Clostridiales.Lachnospiraceae..Eubacterium..xylanophilum.group	ZNG1C
401696	ENSG00000196873	rs10781365	0.234666809	0.008761558	0.133334813	0.721694094	0.218647647	-0.662175932	-0.130471901	0.042014911	0.182299938	0.245104775	0.085847436	0.117451845	0.29450655	0.015868414	0.999274386	0.998480911	Bacteria.Firmicutes.Clostridia.Clostridiales.Ruminococcaceae.Ruminococcaceae.UCG.013	ZNG1C
401697	ENSG00000196873	rs10781365	0.173990407	0.039403844	0.304711947	0.251707623	0.26661718	-0.51993354	-0.084396775	0.122562988	0.193998939	0.247391585	0.081587928	0.105991494	0.210576804	0.046987728	0.963485106	0.971945944	Bacteria.Firmicutes.Bacilli.Lactobacillales.Carnobacteriaceae.Granulicatella	ZNG1C
401698	ENSG00000196873	rs10781365	0.003469269	0.00010533	0.299841957	0.25736731	0.39820631	-0.725804192	0.069458487	-0.099467209	0.131332778	0.175873633	0.066468373	0.087059779	0.008669264	0.000163646	0.999334555	0.984995763	Bacteria.Firmicutes.Erysipelotrichia.Erysipelotrichales.Erysipelotrichaceae.Erysipelotrichaceae.UCG.003	ZNG1C
401699	ENSG00000196873	rs10781365	0.00472662	0.001260531	0.424721672	0.421379162	0.392001397	-0.671839808	0.062560331	-0.089040263	0.134048942	0.199376321	0.077885367	0.11005193	0.016194818	0.001634211	0.578534035	0.910444892	Bacteria.Firmicutes.Bacilli.Lactobacillales	ZNG1C
401700	ENSG00000196873	rs10781365	0.016738778	0.004712359	0.934169304	0.781360155	0.406456969	-0.800606261	-0.005332881	-0.027366931	0.16557429	0.273676009	0.064316679	0.098201269	0.094956728	0.016238714	0.986439568	0.979204363	Bacteria.Proteobacteria.Deltaproteobacteria.Desulfovibrionales.Desulfovibrionaceae.Desulfovibrio	ZNG1C
401701	ENSG00000196873	rs10781365	0.008823815	0.000651508	0.100891923	0.044053294	0.357178247	-0.628828063	0.107463064	-0.180238297	0.132338114	0.175674782	0.064588541	0.087798277	0.019372376	0.000664748	0.760739436	0.933423512	Bacteria.Firmicutes.Clostridia.Clostridiales.Lachnospiraceae..Eubacterium..hallii.group	ZNG1C
401702	ENSG00000196873	rs10781365	0.0019795	2.57E-05	0.05497865	0.015928958	0.40594699	-0.771831292	0.129486909	-0.223412529	0.126000387	0.17051538	0.066278207	0.090293882	0.005809065	4.83E-05	0.416283483	0.82633884	Bacteria.Actinobacteria.Actinobacteria.Bifidobacteriales.Bifidobacteriaceae.Bifidobacterium	ZNG1C
401703	ENSG00000196873	rs10781365	0.093639014	0.002161123	0.014841545	0.227301064	0.242897564	-0.637783423	0.156130339	-0.102565056	0.142791855	0.199772139	0.062405977	0.084160271	0.120803723	0.003259656	0.99786128	0.999462671	Bacteria.Firmicutes.Clostridia.Clostridiales.Lachnospiraceae.Anaerostipes	ZNG1C
401704	ENSG00000196873	rs10781365	0.947390112	0.440933509	0.304782784	0.602687711	-0.029783919	-0.436389373	0.082518421	-0.052692604	0.449663111	0.562867672	0.079783869	0.100740103	0.925732434	0.618853724	0.998912436	0.99093613	Bacteria.Bacteroidetes.Bacteroidia.Bacteroidales	ZNG1C
401705	ENSG00000196873	rs10781365	0.112972998	0.823583466	0.02322529	0.337392127	-0.99751121	0.237740503	0.244806826	-0.170546569	0.620982888	1.062162742	0.105347627	0.176483576	0.999415694	0.898710159	0.990344402	0.933994762	Bacteria.Firmicutes	ZNG1C
401706	ENSG00000196873	rs10781365	0.125870278	0.719642549	0.024090852	0.211523636	-0.913411116	0.306317315	0.235112435	-0.183917546	0.589212757	0.849758548	0.101830152	0.14577802	0.987348183	0.777823601	0.996576058	0.769538896	Bacteria.Firmicutes.Clostridia.Clostridiales	ZNG1C
401707	ENSG00000196873	rs10781365	0.001093727	1.28E-05	0.329019264	0.038016184	0.44571392	-0.81362221	0.048704775	-0.135840866	0.130499451	0.172439598	0.049528708	0.064160826	0.004372413	3.15E-05	0.655605602	0.639156377	Bacteria.Proteobacteria.Betaproteobacteria.Burkholderiales.Alcaligenaceae.Sutterella	ZNG1C
401708	ENSG00000196873	rs10781365	0.025437567	0.000689182	0.005312831	0.01194623	0.298037005	-0.603480896	0.215347705	-0.246007351	0.130343151	0.169426336	0.074696949	0.09515697	0.031738935	0.000729291	0.877294832	0.999513539	Bacteria.Firmicutes.Clostridia.Clostridiales.Lachnospiraceae.Dorea	ZNG1C
401709	ENSG00000196873	rs10781365	0.115926875	0.00751973	0.271409269	0.535107072	0.282212242	-0.628965026	-0.074932757	0.053620144	0.177151919	0.228067672	0.067561366	0.085999084	0.163092208	0.011365655	0.847533265	0.926870238	Bacteria.Firmicutes.Clostridia.Clostridiales.Lachnospiraceae.Lachnospiraceae.UCG.010	ZNG1C
401710	ENSG00000196873	rs10781365	0.068199923	0.003665755	0.214369982	0.646201525	0.297269026	-0.679297778	0.093021304	-0.047589909	0.160334242	0.225453802	0.074196794	0.103196569	0.128778494	0.008173497	0.998793879	0.998019463	Bacteria.Firmicutes.Clostridia.Clostridiales.Lachnospiraceae.Blautia	ZNG1C
401711	ENSG00000196873	rs10781365	0.004391436	0.000164004	0.536619108	0.473479026	0.396734938	-0.705277682	0.038585891	-0.059256241	0.134479382	0.176429175	0.062116833	0.082190526	0.009061939	0.000217202	0.972085394	0.950963031	Bacteria.Proteobacteria.Deltaproteobacteria.Desulfovibrionales.Desulfovibrionaceae	ZNG1C
401712	ENSG00000196873	rs10781365	0.03506995	0.001020306	0.088862462	0.369441875	0.307506389	-0.639810166	-0.108792193	0.07890038	0.142901529	0.186115205	0.062998333	0.087308274	0.047811857	0.001257243	0.757995246	0.968614954	Bacteria.Firmicutes.Clostridia.Clostridiales.Peptostreptococcaceae.Intestinibacter	ZNG1C
401713	ENSG00000196873	rs10781365	0.236404942	0.047168526	0.527704133	0.520751293	0.287290327	-0.578432201	-0.064378369	0.076409731	0.240431785	0.285983077	0.101403062	0.118347365	0.329695653	0.055239483	0.99946547	0.972078348	Bacteria.Firmicutes.Erysipelotrichia.Erysipelotrichales.Erysipelotrichaceae..Clostridium..innocuum.group	ZNG1C
401714	ENSG00000196873	rs10781365	0.480158856	0.062132497	0.011848705	0.098609663	0.120330555	-0.434613084	-0.147365037	0.145942479	0.169461675	0.229040436	0.056932931	0.087114824	0.400875448	0.056119059	0.999814869	0.907533519	Bacteria.Actinobacteria.Actinobacteria.Corynebacteriales.Corynebacteriaceae	ZNG1C
401715	ENSG00000196873	rs10781365	0.488530844	0.049410209	0.019257858	0.067185523	0.1223313	-0.445478393	0.206123648	-0.197223949	0.175624731	0.222529653	0.085909779	0.105972029	0.310476851	0.031251808	0.993501001	0.777270929	Bacteria.Firmicutes.Erysipelotrichia.Erysipelotrichales	ZNG1C
401716	ENSG00000196873	rs10781365	0.214406563	0.006036254	0.032444654	0.494691954	0.200517515	-0.623801982	-0.158454128	0.073332195	0.159952157	0.219852717	0.072519209	0.106792864	0.243812262	0.010160339	0.950146129	0.994553009	Bacteria.Firmicutes.Clostridia.Clostridiales.Ruminococcaceae.Ruminiclostridium.9	ZNG1C
401717	ENSG00000196873	rs10781365	0.002482156	0.000289467	0.844578887	0.324750247	0.410419762	-0.668458403	0.010106004	0.067428977	0.130453606	0.174608858	0.051348318	0.067962808	0.006473637	0.000409537	0.99685114	0.966688183	Bacteria.Proteobacteria.Betaproteobacteria.Burkholderiales.Alcaligenaceae.Parasutterella	ZNG1C
401718	ENSG00000196873	rs10781365	0.087228098	0.014485974	0.279912521	0.791412951	0.295107962	-0.880487027	-0.066964545	-0.031953286	0.169991874	0.350615807	0.061465746	0.120328368	0.181146001	0.044573043	0.563933652	0.880431603	Bacteria.Firmicutes.Erysipelotrichia.Erysipelotrichales.Erysipelotrichaceae.Holdemanella	ZNG1C
401719	ENSG00000196873	rs10781365	0.192137954	0.850842958	0.00356374	0.053005688	-0.384358204	-0.066992235	0.195138541	-0.157030215	0.291674139	0.354865521	0.064556075	0.079700031	0.536054694	0.563535034	0.999785669	0.999420701	Bacteria.Firmicutes.Clostridia.Clostridiales.Ruminococcaceae.Faecalibacterium	ZNG1C
401720	ENSG00000196873	rs10781365	0.112414518	0.010953084	0.717830944	0.900028459	0.351756297	-0.700638517	-0.036013961	0.014647162	0.218633359	0.267605994	0.099236302	0.116146174	0.1735337	0.02271444	0.998201428	0.99782309	Bacteria.Firmicutes.Bacilli.Bacillales.Staphylococcaceae.Staphylococcus	ZNG1C
401721	ENSG00000196912	rs3925996	0.014882806	0.000732012	0.16668457	0.458816635	0.468150579	-0.444427933	-0.101821946	0.034815932	0.187202546	0.125438896	0.072814969	0.046722364	0.042271939	0.001785428	0.925613467	0.997412515	Bacteria.Proteobacteria.Gammaproteobacteria.Enterobacteriales.Enterobacteriaceae.Citrobacter	ANKRD36B
401722	ENSG00000196912	rs3925996	0.011810194	0.002235695	0.538773644	0.486627863	0.702104524	-0.556973804	0.078144726	-0.059541031	0.271121064	0.175082222	0.126470123	0.085105724	0.06037254	0.006257273	0.999274386	0.998480911	Bacteria.Firmicutes.Clostridia.Clostridiales.Ruminococcaceae.Ruminococcaceae.UCG.013	ANKRD36B
401723	ENSG00000196912	rs3925996	0.001268299	0.00017404	0.275959089	0.364529759	0.713137504	-0.538155646	-0.126750706	0.066777814	0.211756814	0.135214963	0.115380805	0.073135575	0.005976191	0.000399728	0.60514099	0.892844497	Bacteria.Actinobacteria.Actinobacteria	ANKRD36B
401724	ENSG00000196912	rs3925996	0.037781129	0.01103787	0.58905904	0.838493758	0.501686668	-0.451690034	-0.049492137	0.013351881	0.236658866	0.17271322	0.091170279	0.06525004	0.127831597	0.020441141	0.997152221	0.990360691	Bacteria.Firmicutes.Clostridia.Clostridiales.Family.XI	ANKRD36B
401725	ENSG00000196912	rs3925996	0.001802888	0.00029188	0.821362955	0.940612884	0.588020831	-0.469285641	0.021312881	-0.004788227	0.180776789	0.122662816	0.094016398	0.064027538	0.005852634	0.000318925	0.762200427	0.911928313	Bacteria.Firmicutes.Clostridia.Clostridiales.Peptostreptococcaceae	ANKRD36B
401726	ENSG00000196912	rs3925996	0.037902804	0.011258783	0.614971508	0.799218968	0.50313443	-0.438434456	-0.073970216	0.027132172	0.237497408	0.168126305	0.146363854	0.106239739	0.079035532	0.014215872	0.943330549	0.989731238	Bacteria.Actinobacteria.Coriobacteriia.Coriobacteriales.Coriobacteriaceae	ANKRD36B
401727	ENSG00000196912	rs3925996	0.527175073	0.101909294	0.17883413	0.548627569	0.208499132	-0.371693222	0.127017093	-0.037161448	0.327987456	0.224078792	0.093477051	0.061635696	0.685270005	0.201908328	0.742289324	0.896785655	Bacteria.Firmicutes.Clostridia.Clostridiales.Lachnospiraceae..Eubacterium..rectale.group	ANKRD36B
401728	ENSG00000196912	rs3925996	0.005468154	0.000531464	0.625367381	0.979315261	0.54407155	-0.468033662	-0.038779179	0.001391731	0.189393768	0.128480492	0.079051446	0.053474959	0.014203682	0.000723279	0.813722887	0.99846464	Bacteria.Firmicutes.Negativicutes.Selenomonadales.Acidaminococcaceae.Phascolarctobacterium	ANKRD36B
401729	ENSG00000196912	rs3925996	0.003925355	0.000525508	0.160984185	0.194276203	0.529508922	-0.437478576	-0.105641932	0.063380645	0.177134544	0.119977943	0.074516742	0.048331573	0.009697119	0.000508987	0.675308748	0.873225638	Bacteria.Fusobacteria.Fusobacteriia.Fusobacteriales	ANKRD36B
401730	ENSG00000196912	rs3925996	0.003115811	0.000356982	0.625486167	0.808867965	0.555983318	-0.458693867	0.047427525	-0.015390138	0.181165513	0.121834832	0.096714402	0.063370725	0.008035538	0.000419519	0.906867998	0.953661219	Bacteria.Proteobacteria.Deltaproteobacteria	ANKRD36B
401731	ENSG00000196912	rs3925996	0.001842274	0.000231348	0.850513142	0.764444498	0.58634904	-0.477064506	0.01528175	-0.016445681	0.180659515	0.122464882	0.080768407	0.05465685	0.005625938	0.000328342	0.749169746	0.995306766	Bacteria.Firmicutes.Negativicutes.Selenomonadales.Acidaminococcaceae	ANKRD36B
401732	ENSG00000196912	rs3925996	0.520633911	0.298684881	0.751066695	0.81815613	0.393116771	-0.387884875	0.035954199	-0.015674378	0.608707771	0.370291853	0.112865039	0.0679026	0.902918225	0.550074709	0.998947111	0.995399427	Bacteria.Bacteroidetes	ANKRD36B
401733	ENSG00000196912	rs3925996	0.001887421	0.004282674	0.185699041	0.445256834	0.794517744	-0.554460855	0.144582104	-0.061983788	0.245404049	0.187385437	0.108110855	0.080713489	0.017900267	0.012791128	0.944143041	0.924350218	Bacteria.Firmicutes.Clostridia.Clostridiales.Ruminococcaceae.Ruminiclostridium.6	ANKRD36B
401734	ENSG00000196912	rs3925996	0.004025572	0.000568915	0.806759552	0.597162973	0.607201284	-0.511660604	-0.019366313	0.029073644	0.203722274	0.141275241	0.078855373	0.054746901	0.015889218	0.00127172	0.999507593	0.935584968	Bacteria.Firmicutes.Clostridia.Clostridiales.Lachnospiraceae.Lachnoclostridium	ANKRD36B
401735	ENSG00000196912	rs3925996	0.003265972	0.000498728	0.889210768	0.868028524	0.589843454	-0.476847356	-0.013033103	0.010124256	0.193213808	0.130197761	0.093198826	0.060692857	0.00982417	0.000919253	0.912401941	0.996759562	Bacteria.Bacteroidetes.Bacteroidia.Bacteroidales.Porphyromonadaceae	ANKRD36B
401736	ENSG00000196912	rs3925996	0.020928202	0.002650793	0.173520898	0.38391056	0.457795792	-0.411714391	-0.084755777	0.04089137	0.193492027	0.131794795	0.06160273	0.046650368	0.049685418	0.004154223	0.99830237	0.997282036	Bacteria.Firmicutes.Clostridia.Clostridiales.Clostridiaceae.1.Clostridium.sensu.stricto.1	ANKRD36B
401737	ENSG00000196912	rs3925996	0.005547934	0.002033748	0.963622227	0.685976532	0.594821161	-0.531432436	0.003981672	-0.026783256	0.207432635	0.1654108	0.086970195	0.065950969	0.050590532	0.007576833	0.999028109	0.997798285	Bacteria.Actinobacteria.Actinobacteria.Micrococcales.Micrococcaceae	ANKRD36B
401738	ENSG00000196912	rs3925996	0.04979617	0.010014899	0.945165061	0.881197824	0.559620189	-0.48449571	-0.008820048	-0.0127519	0.280034614	0.18270198	0.127749297	0.084995184	0.13993656	0.016992231	0.998768023	0.999934415	Bacteria.Firmicutes.Clostridia.Clostridiales.Ruminococcaceae.Ruminococcaceae.NK4A214.group	ANKRD36B
401739	ENSG00000196912	rs3925996	0.007479778	0.002485277	0.316116533	0.334651565	0.819489284	-0.623342841	0.14277058	-0.094025231	0.296943768	0.198158747	0.141337201	0.096744279	0.073609816	0.011679379	0.968970412	0.998920199	Bacteria.Firmicutes.Clostridia.Clostridiales.Lachnospiraceae..Eubacterium..ventriosum.group	ANKRD36B
401740	ENSG00000196912	rs3925996	0.008409776	0.002612954	0.322984688	0.347466993	0.510404482	-0.416650031	0.103057113	-0.069702647	0.187873747	0.133167478	0.103491863	0.073661103	0.023398034	0.003249562	0.997851323	0.963415074	Bacteria.Firmicutes.Clostridia.Clostridiales.Lachnospiraceae.Fusicatenibacter	ANKRD36B
401741	ENSG00000196912	rs3925996	0.008259636	0.000731957	0.92125435	0.619036454	0.583182366	-0.49776137	-0.008067696	0.02703328	0.214139185	0.14049121	0.081300832	0.054112662	0.024581775	0.001614059	0.949153628	0.933192521	Bacteria.Proteobacteria.Betaproteobacteria.Burkholderiales.Alcaligenaceae	ANKRD36B
401742	ENSG00000196912	rs3925996	0.789737584	0.608960708	0.194441806	0.547630013	-0.159039655	-0.228277768	0.155775367	-0.052923741	0.594016981	0.444110227	0.118832811	0.087559737	0.902016862	0.676201845	0.876277026	0.832719607	Bacteria.Firmicutes.Clostridia.Clostridiales.Lachnospiraceae	ANKRD36B
401743	ENSG00000196912	rs3925996	0.064126857	0.084681967	0.349860114	0.56419251	1.090619205	-0.673389913	-0.127401376	0.050859361	0.579233619	0.384687989	0.135311228	0.087756933	0.466841631	0.405107349	0.877993233	0.99665811	Bacteria.Proteobacteria	ANKRD36B
401744	ENSG00000196912	rs3925996	0.029404682	0.007623634	0.919397562	0.644228625	0.606056105	-0.559558836	-0.010464673	0.033214119	0.272211304	0.203270162	0.103018424	0.071593858	0.234826108	0.045432545	0.996108676	0.998901623	Bacteria.Firmicutes.Clostridia.Clostridiales.Lachnospiraceae..Ruminococcus..gnavus.group	ANKRD36B
401745	ENSG00000196912	rs3925996	0.001942517	0.000248606	0.609809857	0.613159901	0.570421379	-0.462733395	0.049838435	-0.031760181	0.176707599	0.119445409	0.097190614	0.062522317	0.005151844	0.000274709	0.998880039	0.977338403	Bacteria.Proteobacteria.Deltaproteobacteria.Desulfovibrionales.Desulfovibrionaceae.Bilophila	ANKRD36B
401746	ENSG00000196912	rs3925996	0.000839662	0.000159285	0.248366418	0.251142538	0.6746339	-0.53827917	0.115569891	-0.079883203	0.1927688	0.13436471	0.099234243	0.068999231	0.005722035	0.00044295	0.911591624	0.852708935	Bacteria.Firmicutes.Clostridia.Clostridiales.Ruminococcaceae.Ruminococcaceae.UCG.005	ANKRD36B
401747	ENSG00000196912	rs3925996	0.002395936	0.002372505	0.119803131	0.316574664	0.974109214	-0.639519682	-0.133527062	0.05446069	0.30845812	0.202296585	0.084724295	0.053965373	0.028638015	0.009241136	0.714601225	0.995251343	Bacteria.Proteobacteria.Gammaproteobacteria	ANKRD36B
401748	ENSG00000196912	rs3925996	0.00239582	0.000268907	0.967044555	0.604473123	0.571832155	-0.469068487	-0.002942817	0.026111166	0.181073497	0.121820784	0.070958567	0.0501678	0.005427667	0.000316194	0.965700176	0.963833404	Bacteria.Firmicutes.Negativicutes.Selenomonadales.Veillonellaceae.Dialister	ANKRD36B
401749	ENSG00000196912	rs3925996	0.001378574	0.00015494	0.628864389	0.452493833	0.58686412	-0.490076185	-0.046059604	0.0501588	0.175672314	0.122084539	0.094852405	0.066370426	0.005316593	0.000269859	0.698732452	0.921307549	Bacteria.Firmicutes.Bacilli.Lactobacillales.Streptococcaceae.Streptococcus	ANKRD36B
401750	ENSG00000196912	rs3925996	0.003110887	0.000319867	0.411485334	0.206778329	0.543633939	-0.45417783	0.061872489	-0.06729142	0.177110295	0.119578003	0.074858725	0.052777457	0.007144313	0.000332277	0.996546716	0.994860843	Bacteria.Firmicutes.Clostridia.Clostridiales.Ruminococcaceae.Ruminococcaceae.UCG.002	ANKRD36B
401751	ENSG00000196912	rs3925996	0.009466704	0.001491593	0.693969575	0.688266823	0.540758729	-0.443168872	-0.034000579	0.023432887	0.202314548	0.133686026	0.086033811	0.058149293	0.0237707	0.002157631	0.998970432	0.998994847	Bacteria.Firmicutes.Erysipelotrichia.Erysipelotrichales.Erysipelotrichaceae.Erysipelatoclostridium	ANKRD36B
401752	ENSG00000196912	rs3925996	0.057350587	0.007073134	0.10313522	0.132450757	0.397841599	-0.366789192	0.136231152	-0.082828778	0.205664968	0.1319333	0.082427866	0.054373089	0.069960345	0.005452739	0.997466038	0.994193156	Bacteria.Bacteroidetes.Bacteroidia.Bacteroidales.Rikenellaceae	ANKRD36B
401753	ENSG00000196912	rs3925996	0.213481021	0.099029215	0.867140388	0.784733121	0.663047737	-0.554615485	-0.017567239	0.017666922	0.527830812	0.331477376	0.104601356	0.064414147	0.745724949	0.342688316	0.99911693	0.990302686	Bacteria.Bacteroidetes.Bacteroidia.Bacteroidales.Bacteroidaceae.Bacteroides	ANKRD36B
401754	ENSG00000196912	rs3925996	0.018572944	0.00248706	0.163839599	0.381465784	0.462037589	-0.413618487	-0.085656891	0.041032137	0.191420959	0.13149813	0.060838139	0.046569675	0.042463905	0.004055454	0.995652601	0.993943049	Bacteria.Firmicutes.Clostridia.Clostridiales.Clostridiaceae.1	ANKRD36B
401755	ENSG00000196912	rs3925996	0.023276558	0.002277941	0.824113977	0.887726106	0.530495699	-0.458261183	-0.02424781	-0.010183006	0.228376268	0.144336778	0.10866525	0.071848623	0.045758484	0.002252166	0.963722971	0.953010385	Bacteria.Firmicutes.Clostridia.Clostridiales.Lachnospiraceae..Eubacterium..eligens.group	ANKRD36B
401756	ENSG00000196912	rs3925996	0.001888501	0.000380249	0.224728445	0.150124318	0.814795335	-0.655915739	0.118802153	-0.100348688	0.251681946	0.175113326	0.096938885	0.068919258	0.0112351	0.000917672	0.791462221	0.924960833	Bacteria.Firmicutes.Clostridia.Clostridiales.Ruminococcaceae.Ruminococcus.2	ANKRD36B
401757	ENSG00000196912	rs3925996	0.029014534	0.003365013	0.387072002	0.837070433	0.478754175	-0.461440254	0.089873319	-0.01498979	0.214495244	0.151662761	0.103219182	0.072605305	0.061430036	0.004039511	0.999513786	0.974686324	Bacteria.Firmicutes.Erysipelotrichia.Erysipelotrichales.Erysipelotrichaceae	ANKRD36B
401758	ENSG00000196912	rs3925996	0.066779289	0.027740865	0.517803957	0.597561673	0.465040826	-0.398691016	-0.124565184	0.074367234	0.249493823	0.17713999	0.191572443	0.140189367	0.102599986	0.026089081	0.875705184	0.994989321	Bacteria.Actinobacteria.Coriobacteriia.Coriobacteriales	ANKRD36B
401759	ENSG00000196912	rs3925996	0.000936958	0.000845535	0.075870082	0.147964315	0.996642673	-0.680077436	0.294031665	-0.156555907	0.287639581	0.194446825	0.1630317	0.106943384	0.020752881	0.006764271	0.821566827	0.895258459	Bacteria.Firmicutes.Clostridia.Clostridiales.Ruminococcaceae.Anaerotruncus	ANKRD36B
401760	ENSG00000196912	rs3925996	0.00196772	0.000550387	0.570199206	0.967312761	0.583050179	-0.45570454	-0.049049076	0.002382264	0.180859519	0.125469275	0.085958457	0.05791385	0.005238269	0.000718108	0.996033175	0.973536806	Bacteria.Firmicutes.Clostridia.Clostridiales.Lachnospiraceae.Lachnospiraceae.NK4A136.group	ANKRD36B
401761	ENSG00000196912	rs3925996	0.005245879	0.00216891	0.512882981	0.506989063	0.684853354	-0.545339545	0.100769676	-0.068136274	0.237182238	0.170880359	0.1531659	0.102127196	0.036545725	0.007226417	0.912971883	0.980549143	Bacteria.Firmicutes.Clostridia.Clostridiales.Family.XIII.Family.XIII.AD3011.group	ANKRD36B
401762	ENSG00000196912	rs3925996	0.166445627	0.064595476	0.266928978	0.291598877	0.363338518	-0.329882644	-0.126935628	0.080730432	0.25968231	0.175518581	0.113372703	0.075936785	0.211199164	0.061079442	0.988161388	0.950695192	Bacteria.Firmicutes.Bacilli.Lactobacillales.Carnobacteriaceae	ANKRD36B
401763	ENSG00000196912	rs3925996	0.001406302	0.000810609	0.201310092	0.453150231	0.766054571	-0.543685995	-0.089655401	0.034020876	0.229756878	0.154859164	0.069462498	0.045082345	0.012140455	0.002062028	0.933185769	0.965530807	Bacteria.Proteobacteria.Gammaproteobacteria.Enterobacteriales.Enterobacteriaceae	ANKRD36B
401764	ENSG00000196912	rs3925996	0.082647763	0.020910093	0.610212782	0.965464132	0.48754326	-0.495658319	-0.050055318	-0.003085513	0.276650755	0.209464154	0.097723911	0.070992637	0.305722133	0.060468779	0.998986731	0.998377846	Bacteria.Firmicutes.Clostridia.Clostridiales.Family.XI.Anaerococcus	ANKRD36B
401765	ENSG00000196912	rs3925996	0.001719837	0.001449969	0.19432277	0.238552339	0.806108277	-0.634639984	0.138283143	-0.094262258	0.246644573	0.190913141	0.105460408	0.079253412	0.0152779	0.005138789	0.798038431	0.86628206	Bacteria.Firmicutes.Clostridia.Clostridiales.Ruminococcaceae.Ruminococcaceae.UCG.014	ANKRD36B
401766	ENSG00000196912	rs3925996	0.000896741	0.000259152	0.454801036	0.784945785	0.655026193	-0.480634862	0.049670803	0.012189363	0.188288057	0.124466242	0.066062847	0.044487878	0.003512246	0.000422682	0.998409995	0.996467843	Bacteria.Verrucomicrobia	ANKRD36B
401767	ENSG00000196912	rs3925996	0.001089588	0.000245686	0.277450603	0.382737859	0.600846519	-0.476518654	0.100289213	-0.055787851	0.175857676	0.12289163	0.091579478	0.063487198	0.005240806	0.000315169	0.999417824	0.997023453	Bacteria.Firmicutes.Clostridia.Clostridiales.Christensenellaceae.Christensenellaceae.R.7.group	ANKRD36B
401768	ENSG00000196912	rs3925996	0.140440858	0.079228095	0.653319123	0.674467344	0.46335988	-0.389702367	-0.049975489	0.034148485	0.310544603	0.21859791	0.11075945	0.080939292	0.250180882	0.089615833	0.811476733	0.89463127	Bacteria.Firmicutes.Erysipelotrichia.Erysipelotrichales.Erysipelotrichaceae.Faecalitalea	ANKRD36B
401769	ENSG00000196912	rs3925996	0.001396343	0.000153939	0.610424631	0.445804292	0.586667548	-0.489552114	-0.048308174	0.050785446	0.175832721	0.121896134	0.094369008	0.066211302	0.005426283	0.00025438	0.709986121	0.955303348	Bacteria.Firmicutes.Bacilli.Lactobacillales.Streptococcaceae	ANKRD36B
401770	ENSG00000196912	rs3925996	0.057399466	0.007077286	0.102834491	0.132289061	0.397709785	-0.366732166	0.136379329	-0.082870362	0.20563828	0.131922909	0.08244401	0.054377267	0.069902324	0.005509772	0.997528932	0.993985312	Bacteria.Bacteroidetes.Bacteroidia.Bacteroidales.Rikenellaceae.Alistipes	ANKRD36B
401771	ENSG00000196912	rs3925996	0.009944342	0.001239663	0.034118926	0.058045112	0.471687865	-0.406318031	-0.193649413	0.10911795	0.177694846	0.12038678	0.089502707	0.056569995	0.016948688	0.001206467	0.303395065	0.757553587	Bacteria.Firmicutes.Negativicutes.Selenomonadales.Veillonellaceae.Veillonella	ANKRD36B
401772	ENSG00000196912	rs3925996	0.026864841	0.002295837	0.568970871	0.891159758	0.498633223	-0.5084853	0.056468638	0.009665349	0.220242076	0.160288092	0.098646034	0.070362051	0.131192424	0.010945132	0.997570438	0.984587444	Bacteria.Firmicutes.Clostridia.Clostridiales.Lachnospiraceae.Lachnospiraceae.UCG.008	ANKRD36B
401773	ENSG00000196912	rs3925996	0.007212555	0.002817567	0.786961498	0.792382108	0.553353817	-0.447967332	-0.016848187	0.012351278	0.199549874	0.144355683	0.062088066	0.046734291	0.036964452	0.007152056	0.999614985	0.99936283	Bacteria.Firmicutes.Clostridia.Clostridiales.Lachnospiraceae.Tyzzerella.4	ANKRD36B
401774	ENSG00000196912	rs3925996	0.331355608	0.153579562	0.589728283	0.905351661	0.388095927	-0.444489178	0.045778758	-0.007741957	0.396586452	0.307901738	0.084481881	0.064861505	0.791664247	0.420238651	0.956359196	0.942918039	Bacteria.Firmicutes.Clostridia.Clostridiales.Ruminococcaceae	ANKRD36B
401775	ENSG00000196912	rs3925996	0.003869661	0.000425244	0.757513892	0.954859659	0.557382704	-0.462862322	-0.028791954	0.003538127	0.186149961	0.124710627	0.092867851	0.062268218	0.011398109	0.000522814	0.830037174	0.92818362	Bacteria.Firmicutes.Clostridia.Clostridiales.Lachnospiraceae.Lachnospira	ANKRD36B
401776	ENSG00000196912	rs3925996	0.000422994	5.09E-05	0.137735828	0.36141588	0.668488556	-0.520604777	0.157760618	-0.067817845	0.180034393	0.120098674	0.104998192	0.073791205	0.00186403	7.19E-05	0.954222673	0.950896911	Bacteria.Firmicutes.Clostridia.Clostridiales.Ruminococcaceae.Flavonifractor	ANKRD36B
401777	ENSG00000196912	rs3925996	0.057442187	0.013199895	0.669339533	0.556193322	0.502624153	-0.411920434	-0.040075371	0.03399833	0.25993067	0.161719446	0.093421565	0.057476297	0.082639886	0.014434695	0.905151331	0.822321238	Bacteria.Firmicutes.Clostridia.Clostridiales.Lachnospiraceae.Tyzzerella	ANKRD36B
401778	ENSG00000196912	rs3925996	0.002743813	0.000370545	0.238607364	0.330009416	0.548508376	-0.44742605	-0.093729377	0.050983545	0.176243326	0.119201098	0.078814712	0.051953054	0.006447027	0.000405227	0.934169653	0.990835033	Bacteria.Bacteroidetes.Bacteroidia.Bacteroidales.Porphyromonadaceae.Parabacteroides	ANKRD36B
401779	ENSG00000196912	rs3925996	0.001836368	0.000178854	0.099065278	0.080353818	0.561936727	-0.463805698	0.174952032	-0.12591696	0.173081239	0.116770443	0.10457509	0.07090194	0.00474376	0.000259009	0.918237398	0.87312723	Bacteria.Firmicutes.Clostridia.Clostridiales.Lachnospiraceae.Coprococcus.1	ANKRD36B
401780	ENSG00000196912	rs3925996	0.001679543	0.00010368	0.236206576	0.122289592	0.729686772	-0.595066867	0.117213511	-0.101331994	0.222730183	0.144034335	0.098053422	0.064735499	0.013509017	0.000455453	0.974916192	0.944015052	Bacteria.Firmicutes.Clostridia.Clostridiales.Ruminococcaceae.Ruminococcus.1	ANKRD36B
401781	ENSG00000196912	rs3925996	0.008792311	0.001086219	0.496466774	0.533547326	0.523263831	-0.438341899	-0.075076657	0.043213278	0.193779409	0.128257994	0.109785996	0.069043213	0.023936725	0.001685783	0.998173674	0.994266973	Bacteria.Firmicutes.Bacilli.Bacillales	ANKRD36B
401782	ENSG00000196912	rs3925996	0.001350672	0.000250051	0.572350835	0.267824711	0.584805397	-0.454665973	0.057055216	-0.073253689	0.174708569	0.11741558	0.100551185	0.065550387	0.00493712	0.000318916	0.882586263	0.968856518	Bacteria.Firmicutes.Clostridia.Clostridiales.Lachnospiraceae..Eubacterium..hallii.group	ANKRD36B
401783	ENSG00000196912	rs3925996	0.005558987	0.00087301	0.92639346	0.905690675	0.570738918	-0.461597005	-0.008314362	0.007331379	0.19908368	0.132362721	0.089655315	0.061643577	0.014768554	0.001104899	0.854704056	0.997196001	Bacteria.Firmicutes.Clostridia.Clostridiales.Peptostreptococcaceae.Intestinibacter	ANKRD36B
401784	ENSG00000196912	rs3925996	0.001076067	0.000222965	0.2654261	0.360129976	0.601076734	-0.478311024	0.103329038	-0.059503303	0.17571902	0.122438892	0.091996082	0.064570096	0.005046152	0.000295559	0.999989953	0.995249858	Bacteria.Firmicutes.Clostridia.Clostridiales.Christensenellaceae	ANKRD36B
401785	ENSG00000196912	rs3925996	0.095430507	0.037176791	0.638304904	0.523566531	0.479019237	-0.383691168	-0.05298241	0.046205641	0.283167614	0.18040528	0.112191033	0.072053078	0.218985804	0.051066897	0.999469974	0.986131077	Bacteria.Bacteroidetes.Bacteroidia.Bacteroidales.Porphyromonadaceae.Barnesiella	ANKRD36B
401786	ENSG00000196912	rs3925996	0.000947231	0.000270544	0.475572165	0.77208071	0.653937936	-0.480041613	0.04752653	0.012963177	0.188921404	0.124729673	0.066235245	0.044570503	0.003729006	0.000431911	0.99894297	0.998882343	Bacteria.Verrucomicrobia.Verrucomicrobiae.Verrucomicrobiales.Verrucomicrobiaceae.Akkermansia	ANKRD36B
401787	ENSG00000196912	rs3925996	0.994551616	0.628622324	0.45770249	0.711192378	-0.005495238	-0.269841996	0.10363128	-0.035624427	0.801697325	0.555304055	0.138725606	0.095802046	0.990360169	0.76240548	0.996576058	0.862644091	Bacteria.Firmicutes.Clostridia.Clostridiales	ANKRD36B
401788	ENSG00000196912	rs3925996	0.002627375	0.000281392	0.644348951	0.66388795	0.563496197	-0.461108487	0.051091528	-0.032604362	0.180208853	0.120179304	0.110169146	0.07469245	0.006807551	0.000356295	0.997048205	0.999513539	Bacteria.Firmicutes.Clostridia.Clostridiales.Lachnospiraceae.Dorea	ANKRD36B
401789	ENSG00000196912	rs3925996	0.002351019	0.000285874	0.474730142	0.784637779	0.560984197	-0.460467411	0.09436902	-0.02556077	0.177282441	0.120161206	0.131265641	0.093153038	0.004975505	0.000309176	0.953370511	0.962141134	Bacteria.Firmicutes.Clostridia.Clostridiales.Ruminococcaceae.Ruminiclostridium.5	ANKRD36B
401790	ENSG00000196912	rs3925996	0.001285807	0.000138774	0.612024056	0.314805455	0.607091917	-0.554850545	-0.039730153	0.057059964	0.180505859	0.137116888	0.077961768	0.056333093	0.010586255	0.000741497	0.925639372	0.830156312	Bacteria.Firmicutes.Negativicutes.Selenomonadales.Veillonellaceae	ANKRD36B
401791	ENSG00000196912	rs3925996	0.002243803	0.000298696	0.396241961	0.593982197	0.559434958	-0.453862413	-0.084100609	0.03374597	0.175922883	0.118847655	0.098488504	0.062996821	0.005621079	0.000321338	0.797116615	0.912308565	Bacteria.Proteobacteria.Gammaproteobacteria.Pasteurellales.Pasteurellaceae	ANKRD36B
401792	ENSG00000196912	rs3925996	0.008671644	0.00222529	0.684953566	0.55175887	0.542229988	-0.430422632	0.03593209	-0.036918841	0.200423646	0.135235068	0.088175134	0.061717331	0.023792013	0.002566251	0.943808501	0.917538928	Bacteria.Firmicutes.Clostridia.Clostridiales.Lachnospiraceae.Roseburia	ANKRD36B
401793	ENSG00000196912	rs3925996	0.001888481	0.000215178	0.807371819	0.618071148	0.591152961	-0.493413406	-0.025114996	0.034419385	0.182600907	0.125963442	0.10259449	0.068707869	0.008604752	0.000421868	0.684738568	0.910444892	Bacteria.Firmicutes.Bacilli.Lactobacillales	ANKRD36B
401794	ENSG00000196912	rs3925996	0.000164389	9.34E-05	0.043686015	0.195638759	0.826899432	-0.571212632	0.202337589	-0.083303824	0.206889271	0.137259111	0.098386602	0.063720857	0.001806557	0.000340839	0.734081587	0.955201279	Bacteria.Firmicutes.Clostridia.Clostridiales.Ruminococcaceae..Eubacterium..coprostanoligenes.group	ANKRD36B
401795	ENSG00000196912	rs3925996	0.061888214	0.004217071	0.678926465	0.627068354	0.500706871	-0.612729968	0.047645186	0.039320252	0.263618288	0.20670115	0.114594821	0.080551138	0.456122035	0.05324433	0.99967607	0.999141757	Bacteria.Firmicutes.Negativicutes.Selenomonadales	ANKRD36B
401796	ENSG00000196912	rs3925996	0.006165299	0.000651898	0.156447456	0.181600371	0.510605338	-0.430633682	-0.13744769	0.083150824	0.180440893	0.120311794	0.095885389	0.061589281	0.013400618	0.000642674	0.521733972	0.941859322	Bacteria.Actinobacteria.Actinobacteria.Bifidobacteriales.Bifidobacteriaceae.Bifidobacterium	ANKRD36B
401797	ENSG00000196912	rs3925996	0.785439866	0.448747687	0.133493614	0.092126888	0.099837523	-0.163903742	-0.198956078	0.130877848	0.365240647	0.215083979	0.130962883	0.076576039	0.638977628	0.32805104	0.999437234	0.98110946	Bacteria.Proteobacteria.Betaproteobacteria.Neisseriales.Neisseriaceae	ANKRD36B
401798	ENSG00000196912	rs3925996	0.001395652	0.000346493	0.592909442	0.872106475	0.603740764	-0.466273553	0.040049471	-0.008054591	0.180941079	0.123550803	0.074546882	0.049839597	0.005901254	0.000608042	0.999550314	0.996901429	Bacteria.Proteobacteria.Gammaproteobacteria.Pseudomonadales	ANKRD36B
401799	ENSG00000196912	rs3925996	0.003941384	0.000532262	0.160513809	0.193036056	0.529301272	-0.437194981	-0.105758064	0.063539001	0.177149019	0.120030239	0.074513597	0.048315928	0.009750782	0.000533223	0.660293676	0.8806471	Bacteria.Fusobacteria.Fusobacteriia.Fusobacteriales.Fusobacteriaceae.Fusobacterium	ANKRD36B
401800	ENSG00000196912	rs3925996	0.974608498	0.55336501	0.486818753	0.834174178	-0.028263377	-0.353718139	0.105025105	-0.021054276	0.884617908	0.593713629	0.150184983	0.100172276	0.999415694	0.850898033	0.990344402	0.976929885	Bacteria.Firmicutes	ANKRD36B
401801	ENSG00000196912	rs3925996	0.001817524	0.000337313	0.44367797	0.510937049	0.573056557	-0.463003323	-0.050984791	0.029199071	0.176321078	0.122420006	0.066160139	0.044176592	0.006368919	0.000441907	0.703488636	0.845208599	Bacteria.Proteobacteria.Betaproteobacteria.Burkholderiales.Alcaligenaceae.Sutterella	ANKRD36B
401802	ENSG00000196912	rs3925996	0.001182463	4.92E-05	0.870364124	0.314396369	0.595408669	-0.561288828	0.014448205	-0.062424903	0.175618466	0.129191065	0.088189188	0.061577211	0.00902401	0.000208309	0.970059497	0.906546295	Bacteria.Firmicutes.Clostridia.Clostridiales.Ruminococcaceae.Ruminococcaceae.UCG.003	ANKRD36B
401803	ENSG00000196912	rs3925996	0.186403064	0.072515717	0.21749941	0.248225539	0.343221224	-0.317522965	-0.130856296	0.083169587	0.257059045	0.173978351	0.105097412	0.071392197	0.217505695	0.068874156	0.963485106	0.971945944	Bacteria.Firmicutes.Bacilli.Lactobacillales.Carnobacteriaceae.Granulicatella	ANKRD36B
401804	ENSG00000196912	rs3925996	0.00235044	0.00030339	0.442868743	0.632108069	0.558713093	-0.454522703	-0.074890153	0.0301094	0.176560112	0.119167369	0.097007704	0.06259765	0.005714153	0.000333834	0.832498372	0.965279132	Bacteria.Proteobacteria.Gammaproteobacteria.Pasteurellales.Pasteurellaceae.Haemophilus	ANKRD36B
401805	ENSG00000196912	rs3925996	0.000847158	0.000276409	0.2370202	0.224029328	0.698740315	-0.565371525	0.17029365	-0.119092326	0.199817573	0.147147444	0.142707041	0.09702751	0.006982443	0.000994715	0.79388644	0.987554159	Bacteria.Firmicutes.Clostridia.Clostridiales.Family.XIII	ANKRD36B
401806	ENSG00000196912	rs3925996	0.00231644	0.001471205	0.46005249	0.743908557	0.649829093	-0.481300311	0.078473883	-0.023643034	0.20503704	0.144992197	0.105602065	0.072070338	0.013741304	0.002487092	0.782344505	0.996716587	Bacteria.Bacteroidetes.Bacteroidia.Bacteroidales.Porphyromonadaceae.Odoribacter	ANKRD36B
401807	ENSG00000196912	rs3925996	0.141156723	0.064279395	0.429931742	0.490970191	0.4101843	-0.360561353	-0.103472131	0.066769786	0.275410343	0.19160862	0.130286516	0.096400021	0.223463911	0.061183981	0.998330087	0.999834196	Bacteria.Actinobacteria.Coriobacteriia.Coriobacteriales.Coriobacteriaceae.Collinsella	ANKRD36B
401808	ENSG00000196912	rs3925996	0.047127842	0.016062067	0.890800907	0.701083148	0.557295422	-0.427063835	-0.014534445	0.025937127	0.275480536	0.172828632	0.105458278	0.067276201	0.152431473	0.027522979	0.99946547	0.972078348	Bacteria.Firmicutes.Erysipelotrichia.Erysipelotrichales.Erysipelotrichaceae..Clostridium..innocuum.group	ANKRD36B
401809	ENSG00000196912	rs3925996	0.031384899	0.007032048	0.337522504	0.358307982	0.464685904	-0.398012982	0.106451189	-0.065371454	0.21131373	0.143055497	0.11018687	0.070667735	0.084509994	0.012330833	0.998793879	0.998019463	Bacteria.Firmicutes.Clostridia.Clostridiales.Lachnospiraceae.Blautia	ANKRD36B
401810	ENSG00000196912	rs3925996	0.00377272	0.00048089	0.423626327	0.354957613	0.688008023	-0.555440783	0.107623197	-0.08507556	0.229101786	0.151193252	0.133669102	0.091325609	0.02523998	0.001631684	0.999550585	0.940419146	Bacteria.Firmicutes.Clostridia.Clostridiales.Lachnospiraceae.Lachnospiraceae.ND3007.group	ANKRD36B
401811	ENSG00000196912	rs3925996	0.006064077	0.000992878	0.996439651	0.801732059	0.584815115	-0.495828295	-0.000494571	0.018077838	0.206232172	0.143867715	0.110415348	0.071703409	0.025550324	0.002347286	0.842484477	0.982679299	Bacteria.Firmicutes.Bacilli	ANKRD36B
401812	ENSG00000196912	rs3925996	0.054331389	0.007607801	0.783783831	0.814302038	0.522394978	-0.515167099	-0.031041687	-0.018284571	0.266654655	0.187092364	0.112669179	0.077535896	0.229696174	0.026309591	0.996483139	0.894636408	Bacteria.Bacteroidetes.Bacteroidia.Bacteroidales.Porphyromonadaceae.Butyricimonas	ANKRD36B
401813	ENSG00000196912	rs3925996	0.030550803	0.003967398	0.391380793	0.842494771	0.478358657	-0.462924238	0.089937038	-0.014889862	0.216414914	0.155052345	0.104240549	0.074640584	0.070549055	0.005579063	0.993501001	0.954085234	Bacteria.Firmicutes.Erysipelotrichia.Erysipelotrichales	ANKRD36B
401814	ENSG00000196912	rs3925996	0.004807291	0.000929904	0.434812985	0.495575735	0.712799247	-0.543237549	-0.104352977	0.060901749	0.244247301	0.156674224	0.132803108	0.088873114	0.026641419	0.002319781	0.925713773	0.972299477	Bacteria.Actinobacteria	ANKRD36B
401815	ENSG00000196912	rs3925996	0.000335187	6.15E-05	0.069980686	0.147805216	0.692866185	-0.531117447	0.212446915	-0.108613001	0.183103918	0.124059099	0.115340144	0.074163983	0.00172587	9.31E-05	0.696023646	0.980985352	Bacteria.Firmicutes.Clostridia.Clostridiales.Ruminococcaceaencultured	ANKRD36B
401816	ENSG00000196912	rs3925996	0.048560794	0.00215946	0.717600299	0.61823151	0.502523447	-0.530975582	-0.033624837	-0.030674872	0.250056446	0.166303455	0.092573948	0.061261098	0.15093197	0.008858699	0.996423631	0.971636825	Bacteria.Bacteroidetes.Bacteroidia.Bacteroidales.Prevotellaceae.Prevotella.7	ANKRD36B
401817	ENSG00000196912	rs3925996	0.018815382	0.002133112	0.944874379	0.792628161	0.562470305	-0.488223915	0.006286387	0.015741187	0.233529041	0.152717463	0.090570932	0.059633259	0.051712825	0.004480065	0.990377206	0.949642428	Bacteria.Proteobacteria.Betaproteobacteria.Burkholderiales	ANKRD36B
401818	ENSG00000196912	rs3925996	0.002324317	0.000200107	0.770911345	0.4669947	0.602226506	-0.529077779	0.030838364	-0.05006899	0.190085556	0.134328182	0.105472663	0.068436452	0.017882546	0.000821895	0.99846362	0.994553009	Bacteria.Firmicutes.Clostridia.Clostridiales.Ruminococcaceae.Ruminiclostridium.9	ANKRD36B
401819	ENSG00000196912	rs3925996	0.081345434	0.038720276	0.949240006	0.997446525	0.562154397	-0.469707124	0.004701851	0.000163837	0.317600966	0.222688914	0.073577059	0.051000572	0.401985895	0.121044458	0.999785669	0.999918557	Bacteria.Firmicutes.Clostridia.Clostridiales.Ruminococcaceae.Faecalibacterium	ANKRD36B
401820	ENSG00000196912	rs3925996	0.0218488	0.005024969	0.495663181	0.900812826	0.510891343	-0.48335838	-0.060958625	0.008171119	0.21753054	0.166519949	0.088974224	0.065308866	0.078860136	0.010314202	0.999814869	0.94604106	Bacteria.Actinobacteria.Actinobacteria.Corynebacteriales.Corynebacteriaceae	ANKRD36B
401821	ENSG00000196912	rs3925996	0.001146304	0.000508411	0.282509108	0.511313925	0.682163663	-0.508072735	-0.070351597	0.028988091	0.200615341	0.138948718	0.064927242	0.043896661	0.008031518	0.001226669	0.998302481	0.99762474	Bacteria.Proteobacteria.Gammaproteobacteria.Enterobacteriales.Enterobacteriaceae.Escherichia.Shigella	ANKRD36B
401822	ENSG00000196912	rs3925996	0.024647125	0.004790277	0.367776547	0.601481455	0.478935883	-0.43238763	0.077972979	-0.032075385	0.208276303	0.148098203	0.085980659	0.061119392	0.063020143	0.006664917	0.99514452	0.969189617	Bacteria.Firmicutes.Clostridia.Clostridiales.Ruminococcaceae.Subdoligranulum	ANKRD36B
401823	ENSG00000196912	rs3925996	0.520683537	0.298718288	0.751011494	0.818100268	0.393072865	-0.387859474	0.035962972	-0.01567941	0.608712457	0.370293415	0.112866672	0.067903156	0.90140863	0.549594469	0.998912436	0.995383189	Bacteria.Bacteroidetes.Bacteroidia.Bacteroidales	ANKRD36B
401824	ENSG00000196912	rs3925996	0.001470259	0.000459523	0.436301559	0.355702804	0.661110081	-0.552292617	0.050856417	-0.046291984	0.199147484	0.149766113	0.064932779	0.049770343	0.008909373	0.001244772	0.998735039	0.999709092	Bacteria.Bacteroidetes.Bacteroidia.Bacteroidales.Prevotellaceae.Prevotella.9	ANKRD36B
401825	ENSG00000196912	rs3925996	0.072295914	0.010785251	0.224354663	0.561750214	0.407202966	-0.393130977	-0.164745839	0.055633266	0.222940143	0.149821457	0.134317923	0.095394086	0.089200741	0.008708052	0.736965411	0.820661933	Bacteria.Firmicutes.Clostridia.Clostridiales.Ruminococcaceae.Butyricicoccus	ANKRD36B
401826	ENSG00000196912	rs3925996	0.000527786	0.000831028	0.096026651	0.251877444	0.792762623	-0.576021533	0.165763643	-0.085123185	0.217493936	0.164437758	0.098169528	0.073640484	0.007385941	0.003304831	0.714164139	0.870639678	Bacteria.Firmicutes.Clostridia.Clostridiales.Lachnospiraceae..Eubacterium..xylanophilum.group	ANKRD36B
401827	ENSG00000196912	rs3925996	0.001787662	0.00025417	0.846006736	0.679221013	0.57464707	-0.462097363	-0.019572322	0.026822182	0.176513297	0.119485691	0.100380617	0.064574755	0.005294017	0.000333684	0.999334555	0.984995763	Bacteria.Firmicutes.Erysipelotrichia.Erysipelotrichales.Erysipelotrichaceae.Erysipelotrichaceae.UCG.003	ANKRD36B
401828	ENSG00000196912	rs3925996	0.001047441	0.000256304	0.391948366	0.740858328	0.645159905	-0.487141103	-0.082639461	0.021367767	0.188131074	0.126042973	0.09589788	0.064339347	0.004243964	0.000408642	0.890732322	0.911929906	Bacteria.Firmicutes.Clostridia.Clostridiales.Lachnospiraceaencultured	ANKRD36B
401829	ENSG00000196912	rs3925996	0.246106712	0.068137512	0.348089909	0.467613433	0.347061216	-0.351041737	-0.102622026	0.052639964	0.296568846	0.189293014	0.108591157	0.072051014	0.308160723	0.078918832	0.999586829	0.996426659	Bacteria.Firmicutes.Negativicutes.Selenomonadales.Veillonellaceae.Megasphaera	ANKRD36B
401830	ENSG00000196912	rs3925996	0.001277115	0.000166158	0.559208686	0.756058647	0.601019393	-0.479688983	0.042736022	-0.015714564	0.178583704	0.120112392	0.07280455	0.050374571	0.003957392	0.000263113	0.973523722	0.991974206	Bacteria.Proteobacteria.Betaproteobacteria.Burkholderiales.Alcaligenaceae.Parasutterella	ANKRD36B
401831	ENSG00000196912	rs3925996	0.077889334	0.036345539	0.728420141	0.818381113	0.504006662	-0.434838857	-0.036498066	0.016883023	0.281421088	0.203522914	0.104667215	0.073230791	0.172013009	0.076168344	0.734167413	0.887493474	Bacteria.Firmicutes.Erysipelotrichia.Erysipelotrichales.Erysipelotrichaceae.Holdemanella	ANKRD36B
401832	ENSG00000196912	rs3925996	0.013351138	0.001247259	0.852326026	0.540738608	0.604787981	-0.529172224	-0.017285409	0.037243232	0.237847847	0.156878676	0.092493447	0.060568483	0.053620867	0.00301451	0.971682351	0.928309949	Bacteria.Proteobacteria.Betaproteobacteria	ANKRD36B
401833	ENSG00000196912	rs3925996	0.004676696	0.002419248	0.823292867	0.987258923	0.594073615	-0.453640917	-0.023604726	-0.001096655	0.202890229	0.143796647	0.105283373	0.0684132	0.020853586	0.003587804	0.99786128	0.999552428	Bacteria.Firmicutes.Clostridia.Clostridiales.Lachnospiraceae.Anaerostipes	ANKRD36B
401834	ENSG00000196912	rs3925996	0.005234644	0.000753453	0.753846098	0.640292788	0.577138625	-0.560463511	-0.02677805	-0.03056768	0.199825201	0.158596221	0.085042071	0.06511333	0.03098626	0.002141836	0.996599719	0.997803387	Bacteria.Actinobacteria.Actinobacteria.Micrococcales	ANKRD36B
401835	ENSG00000196912	rs3925996	0.006163578	0.000651316	0.156737401	0.182334145	0.510635543	-0.430672859	-0.137351961	0.083005906	0.180445167	0.120313355	0.095886705	0.061586673	0.013372342	0.000642215	0.520741376	0.942815443	Bacteria.Actinobacteria.Actinobacteria.Bifidobacteriales.Bifidobacteriaceae	ANKRD36B
401836	ENSG00000196912	rs3925996	0.003990431	0.000761056	0.889221808	0.987287377	0.594382138	-0.466404088	0.011619363	0.000852997	0.199217358	0.132098085	0.083097605	0.053332074	0.016336231	0.001661912	0.999305535	0.999772602	Bacteria.Proteobacteria.Gammaproteobacteria.Pseudomonadales.Pseudomonadaceae.Pseudomonas	ANKRD36B
401837	ENSG00000196912	rs3925996	0.002641389	0.000317872	0.692650712	0.862541833	0.563131906	-0.461726124	0.037923171	-0.010954144	0.18019603	0.121504799	0.095525132	0.063021374	0.00631672	0.000363727	0.972085394	0.961745829	Bacteria.Proteobacteria.Deltaproteobacteria.Desulfovibrionales.Desulfovibrionaceae	ANKRD36B
401838	ENSG00000196912	rs3925996	0.001249814	0.000212388	0.28350072	0.298487014	0.60039479	-0.495644467	0.071946221	-0.049137502	0.178028268	0.12640771	0.066537038	0.046889443	0.003664285	0.000337127	0.99994518	0.999865593	Bacteria.Bacteroidetes.Bacteroidia.Bacteroidales.Prevotellaceae	ANKRD36B
401839	ENSG00000196912	rs3925996	0.017995132	0.013464803	0.830306884	0.943664274	0.615790227	-0.472377067	0.021893943	-0.005137577	0.253801552	0.186012536	0.101757068	0.072426911	0.099252594	0.031883575	0.984987993	0.981442554	Bacteria.Proteobacteria.Deltaproteobacteria.Desulfovibrionales.Desulfovibrionaceae.Desulfovibrio	ANKRD36B
401840	ENSG00000196912	rs3925996	0.001389246	3.85E-05	0.877055016	0.317905239	0.581552036	-0.588697337	-0.01057885	-0.052233993	0.174212978	0.133385709	0.068116688	0.051902524	0.011501285	0.000238352	0.938650009	0.926870238	Bacteria.Firmicutes.Clostridia.Clostridiales.Lachnospiraceae.Lachnospiraceae.UCG.010	ANKRD36B
401841	ENSG00000196912	rs3925996	0.392420887	0.067417263	0.118156321	0.230592329	0.236224715	-0.316076277	-0.202325796	0.092230053	0.274399142	0.169981082	0.127795445	0.076222766	0.303456117	0.074081143	0.998201428	0.99782309	Bacteria.Firmicutes.Bacilli.Bacillales.Staphylococcaceae.Staphylococcus	ANKRD36B
401842	ENSG00000196932	rs11817778	0.905098037	0.443087274	0.995870436	0.486498082	0.052836644	-0.483415352	-0.000526026	0.100714999	0.441472523	0.626485438	0.101250183	0.143915231	0.845525328	0.625827013	0.936697987	0.99665811	Bacteria.Proteobacteria	TMEM26
401843	ENSG00000196932	rs11817778	0.55441927	0.669813957	0.274116429	0.868627915	0.078210948	-0.080402865	0.058240301	-0.013809761	0.131627121	0.18771754	0.052811009	0.083167999	0.237084985	0.155581236	0.613150058	0.997205968	Bacteria.Firmicutes.Negativicutes.Selenomonadales.Acidaminococcaceae	TMEM26
401844	ENSG00000196932	rs11817778	0.894246557	0.736474849	0.22858129	0.479636919	0.017255171	-0.061017229	-0.063093683	0.057624304	0.129304304	0.180552033	0.051916141	0.08105563	0.330328656	0.138812714	0.703371096	0.87724048	Bacteria.Fusobacteria.Fusobacteriia.Fusobacteriales	TMEM26
401845	ENSG00000196932	rs11817778	0.967276335	0.78469688	0.517712671	0.855271991	0.005749625	-0.055298145	0.037789609	-0.017748662	0.139620134	0.201583936	0.058105036	0.096928237	0.361009595	0.236453986	0.883960639	0.996759562	Bacteria.Bacteroidetes.Bacteroidia.Bacteroidales.Porphyromonadaceae	TMEM26
401846	ENSG00000196932	rs11817778	0.750770546	0.918904576	0.48269023	0.808888631	-0.061805509	-0.025591488	-0.054529561	0.024821277	0.193777139	0.250395948	0.077240414	0.102215842	0.60285909	0.386015931	0.999028109	0.997798285	Bacteria.Actinobacteria.Actinobacteria.Micrococcales.Micrococcaceae	TMEM26
401847	ENSG00000196932	rs11817778	0.436877637	0.397736649	0.233696149	0.220522997	0.10987485	-0.168840983	-0.085626605	0.122672963	0.140463842	0.198356655	0.071242556	0.09918115	0.245763177	0.127785311	0.997851323	0.941317193	Bacteria.Firmicutes.Clostridia.Clostridiales.Lachnospiraceae.Fusicatenibacter	TMEM26
401848	ENSG00000196932	rs11817778	0.980871983	0.634863252	0.662955987	0.251414334	0.003592967	0.114389763	-0.023723884	0.102314162	0.14929173	0.239757921	0.05418805	0.088425201	0.437739719	0.246474035	0.903577699	0.72858121	Bacteria.Firmicutes.Clostridia.Clostridiales.Lachnospiraceae.Tyzzerella	TMEM26
401849	ENSG00000196932	rs11817778	0.745156661	0.679772189	0.744632313	0.854386572	0.041993988	-0.075805799	0.018496199	0.014505305	0.128659173	0.182836527	0.056547126	0.078728559	0.253519923	0.130367747	0.868669999	0.937217323	Bacteria.Proteobacteria.Gammaproteobacteria.Pasteurellales.Pasteurellaceae	TMEM26
401850	ENSG00000196932	rs11817778	0.77339543	0.703505202	0.756950235	0.932153694	0.037442773	-0.069788887	-0.018628747	-0.007475447	0.129505792	0.182574673	0.059942668	0.087472124	0.260942587	0.131166529	0.996546716	0.99835739	Bacteria.Firmicutes.Clostridia.Clostridiales.Ruminococcaceae.Ruminococcaceae.UCG.002	TMEM26
401851	ENSG00000196932	rs11817778	0.884609199	0.773252699	0.405130175	0.822188764	-0.021508274	-0.058049221	-0.046625595	0.016515539	0.147629168	0.200648655	0.055648054	0.073198421	0.417126478	0.244034668	0.937318069	0.997412515	Bacteria.Proteobacteria.Gammaproteobacteria.Enterobacteriales.Enterobacteriaceae.Citrobacter	TMEM26
401852	ENSG00000196932	rs11817778	0.93311606	0.877422599	0.851017225	0.663396789	0.015283067	0.051703663	-0.015618389	0.076904023	0.181410534	0.333923824	0.082830341	0.175903051	0.567284905	0.323827235	0.999274386	0.998480911	Bacteria.Firmicutes.Clostridia.Clostridiales.Ruminococcaceae.Ruminococcaceae.UCG.013	TMEM26
401853	ENSG00000196932	rs11817778	0.613288906	0.533637548	0.426183001	0.499945335	0.066742612	-0.152482086	0.040233531	-0.062345469	0.131435733	0.243679302	0.050248457	0.091912678	0.241816296	0.129502827	0.99894297	0.998882343	Bacteria.Verrucomicrobia.Verrucomicrobiae.Verrucomicrobiales.Verrucomicrobiaceae.Akkermansia	TMEM26
401854	ENSG00000196932	rs11817778	0.152505243	0.150336385	0.137876472	0.154560604	0.348160499	-0.443522153	0.160609619	-0.218147849	0.240534185	0.304771003	0.106933194	0.151479042	0.313991196	0.134229444	0.968970412	0.998920199	Bacteria.Firmicutes.Clostridia.Clostridiales.Lachnospiraceae..Eubacterium..ventriosum.group	TMEM26
401855	ENSG00000196932	rs11817778	0.280488547	0.16918416	0.233379088	0.14691146	0.200796063	-0.383040416	0.097245808	-0.20672824	0.184530527	0.275558661	0.080854449	0.14084338	0.321968607	0.104182813	0.998768023	0.918960091	Bacteria.Firmicutes.Clostridia.Clostridiales.Ruminococcaceae.Ruminococcaceae.NK4A214.group	TMEM26
401856	ENSG00000196932	rs11817778	0.624393904	0.461255973	0.686247059	0.52109432	0.119965798	-0.208325118	0.048760165	-0.098888712	0.243862562	0.281099048	0.120176298	0.153290478	0.57717342	0.30041802	0.949973883	0.981962125	Bacteria.Firmicutes.Clostridia.Clostridiales.Ruminococcaceae.Anaerotruncus	TMEM26
401857	ENSG00000196932	rs11817778	0.671278732	0.622380898	0.092741422	0.147898645	0.053641366	-0.088258195	-0.14440786	0.186044034	0.125831015	0.178369613	0.084655326	0.127065812	0.196397614	0.118727046	0.843646702	0.956901174	Bacteria.Firmicutes.Clostridia.Clostridiales.Ruminococcaceae.Ruminiclostridium.5	TMEM26
401858	ENSG00000196932	rs11817778	0.296433641	0.934799026	0.332993735	0.934490549	0.395502771	-0.043454758	-0.065818232	-0.008739458	0.375794393	0.529155153	0.06748807	0.105919419	0.896748936	0.761975834	0.998947111	0.995399427	Bacteria.Bacteroidetes	TMEM26
401859	ENSG00000196932	rs11817778	0.278168264	0.19659213	0.213397342	0.176726754	0.185755878	-0.413899177	0.094349677	-0.193393076	0.169879493	0.317284453	0.07509483	0.14162631	0.26955889	0.126345363	0.988161388	0.950695192	Bacteria.Firmicutes.Bacilli.Lactobacillales.Carnobacteriaceae	TMEM26
401860	ENSG00000196932	rs11817778	0.391451756	0.724185981	0.373436468	0.831048886	0.15159632	-0.092419338	0.056607288	-0.01974249	0.175732548	0.260793695	0.063168106	0.09216704	0.376028428	0.347361612	0.999586829	0.996426659	Bacteria.Firmicutes.Negativicutes.Selenomonadales.Veillonellaceae.Megasphaera	TMEM26
401861	ENSG00000196932	rs11817778	0.347299124	0.761084481	0.39021775	0.948883945	0.326659362	-0.118591861	-0.055402233	0.005489126	0.345089568	0.388420238	0.064055041	0.085297588	0.807923111	0.711063501	0.99911693	0.997690506	Bacteria.Bacteroidetes.Bacteroidia.Bacteroidales.Bacteroidaceae.Bacteroides	TMEM26
401862	ENSG00000196932	rs11817778	0.361764652	0.72623595	0.136747453	0.75087974	0.126710769	-0.078492444	0.105255676	-0.038609125	0.137972214	0.223224561	0.069874394	0.121105064	0.207100587	0.196633068	0.998173674	0.994266973	Bacteria.Firmicutes.Bacilli.Bacillales	TMEM26
401863	ENSG00000196932	rs11817778	0.592798225	0.692760262	0.557349486	0.994114877	0.075157289	-0.07707285	0.032710164	-0.000621403	0.139853361	0.194212759	0.055461293	0.083928407	0.287339179	0.170850268	0.79980073	0.999572643	Bacteria.Firmicutes.Negativicutes.Selenomonadales.Acidaminococcaceae.Phascolarctobacterium	TMEM26
401864	ENSG00000196932	rs11817778	0.787063728	0.604665043	0.985425729	0.730944296	0.038193189	-0.106770181	-0.001117715	-0.029696908	0.140816838	0.205248461	0.06095574	0.085995668	0.324965244	0.175511877	0.998970432	0.998994847	Bacteria.Firmicutes.Erysipelotrichia.Erysipelotrichales.Erysipelotrichaceae.Erysipelatoclostridium	TMEM26
401865	ENSG00000196932	rs11817778	0.6062132	0.573937616	0.679564402	0.665350824	0.137374194	-0.225385563	-0.037524312	0.062132119	0.265217968	0.398858555	0.090442927	0.143000531	0.680683147	0.431676371	0.996108676	0.998901623	Bacteria.Firmicutes.Clostridia.Clostridiales.Lachnospiraceae..Ruminococcus..gnavus.group	TMEM26
401866	ENSG00000196932	rs11817778	0.464174985	0.482466808	0.074892981	0.762873027	0.094583975	-0.126253224	-0.115654101	0.025553701	0.128463608	0.178744474	0.063907269	0.084346717	0.203607438	0.124712436	0.376329821	0.986229865	Bacteria.Firmicutes.Negativicutes.Selenomonadales.Veillonellaceae.Veillonella	TMEM26
401867	ENSG00000196932	rs11817778	0.752947163	0.647302645	0.698336698	0.539161396	0.040676408	-0.084652048	-0.023479432	0.056802088	0.128694502	0.184180144	0.060318066	0.092017123	0.250951184	0.13296054	0.972085394	0.957248517	Bacteria.Proteobacteria.Deltaproteobacteria.Desulfovibrionales.Desulfovibrionaceae	TMEM26
401868	ENSG00000196932	rs11817778	0.984977904	0.817786861	0.656565454	0.806646421	0.002939891	-0.045012148	0.026000314	-0.019849791	0.155549845	0.19459367	0.058207387	0.08077572	0.439674674	0.291216988	0.943988959	0.949742674	Bacteria.Proteobacteria.Betaproteobacteria.Burkholderiales.Alcaligenaceae	TMEM26
401869	ENSG00000196932	rs11817778	0.652948765	0.552570012	0.768788806	0.651009664	0.098753713	-0.18851589	-0.017735214	0.037790396	0.218615116	0.315788003	0.060084268	0.083159797	0.54122757	0.280206584	0.900265327	0.995251343	Bacteria.Proteobacteria.Gammaproteobacteria	TMEM26
401870	ENSG00000196932	rs11817778	0.974405938	0.942386896	0.40387388	0.119932836	0.004312853	-0.013313004	-0.048255965	0.165608791	0.133919653	0.1835115	0.057439326	0.105117985	0.395666903	0.193838153	0.728798835	0.837243432	Bacteria.Firmicutes.Clostridia.Clostridiales.Lachnospiraceae.Lachnospira	TMEM26
401871	ENSG00000196932	rs11817778	0.771192848	0.829623325	0.241835956	0.163061715	0.037020732	-0.039269934	-0.093116815	0.131456648	0.126777811	0.181772067	0.078844858	0.093192709	0.293837164	0.143118611	0.984441985	0.904613385	Bacteria.Firmicutes.Clostridia.Clostridiales.Ruminococcaceae.Flavonifractor	TMEM26
401872	ENSG00000196932	rs11817778	0.791849844	0.964186477	0.981730191	0.613673947	0.047589508	0.011019449	0.002093155	0.065447141	0.17959585	0.244488625	0.091059162	0.129024809	0.461347247	0.292494726	0.999550585	0.968543565	Bacteria.Firmicutes.Clostridia.Clostridiales.Lachnospiraceae.Lachnospiraceae.ND3007.group	TMEM26
401873	ENSG00000196932	rs11817778	0.159857536	0.95882849	0.152805345	0.752937792	0.3001823	0.015080582	0.109767984	0.034538982	0.21116157	0.291017505	0.075891927	0.109272251	0.386418795	0.494164413	0.998986731	0.998377846	Bacteria.Firmicutes.Clostridia.Clostridiales.Family.XI.Anaerococcus	TMEM26
401874	ENSG00000196932	rs11817778	0.610807542	0.531525742	0.403309187	0.488138601	0.067061073	-0.15312558	0.042232507	-0.064038765	0.131143316	0.243446219	0.050208913	0.09185396	0.237254622	0.131110406	0.998409995	0.996467843	Bacteria.Verrucomicrobia	TMEM26
401875	ENSG00000196932	rs11817778	0.79973625	0.423355699	0.872678407	0.464183047	0.065501226	-0.247845512	-0.011102669	0.0747202	0.257156302	0.307646112	0.0690116	0.101486542	0.775538439	0.417859947	0.905894027	0.890273479	Bacteria.Firmicutes.Clostridia.Clostridiales.Lachnospiraceae..Eubacterium..rectale.group	TMEM26
401876	ENSG00000196932	rs11817778	0.71792483	0.704877094	0.641196793	0.711633665	0.046527995	-0.069074012	-0.024601831	-0.02575469	0.128252298	0.181587126	0.052547557	0.069371197	0.230852599	0.144049969	0.95477287	0.96414545	Bacteria.Firmicutes.Negativicutes.Selenomonadales.Veillonellaceae.Dialister	TMEM26
401877	ENSG00000196932	rs11817778	0.851643616	0.668719284	0.751721585	0.808075497	0.02604434	-0.081544159	0.024979708	0.020530412	0.138713408	0.189712486	0.078628714	0.0841803	0.346900789	0.146614348	0.742854169	0.955303348	Bacteria.Firmicutes.Bacilli.Lactobacillales.Streptococcaceae	TMEM26
401878	ENSG00000196932	rs11817778	0.708644587	0.824906836	0.830614453	0.255506993	0.055667656	0.047319562	0.014933758	0.146581843	0.148330442	0.213036611	0.069536048	0.127791576	0.342201539	0.166222822	0.963722971	0.878764997	Bacteria.Firmicutes.Clostridia.Clostridiales.Lachnospiraceae..Eubacterium..eligens.group	TMEM26
401879	ENSG00000196932	rs11817778	0.896272226	0.737863629	0.231673194	0.482620943	0.016933728	-0.060696786	-0.062634736	0.057225954	0.129388473	0.180592856	0.051885359	0.081046944	0.330435434	0.143389486	0.693571618	0.8806471	Bacteria.Fusobacteria.Fusobacteriia.Fusobacteriales.Fusobacteriaceae.Fusobacterium	TMEM26
401880	ENSG00000196932	rs11817778	0.222493279	0.455051218	0.199461203	0.537697046	0.257300689	-0.189056171	0.104380138	-0.066623729	0.208926961	0.251587417	0.080535121	0.107538317	0.401754533	0.282544998	0.996483139	0.871021559	Bacteria.Bacteroidetes.Bacteroidia.Bacteroidales.Porphyromonadaceae.Butyricimonas	TMEM26
401881	ENSG00000196932	rs11817778	0.59442562	0.533909423	0.667357444	0.609946778	0.090216261	-0.141855034	-0.033431659	0.05134144	0.168618335	0.226847523	0.077439641	0.100160082	0.320213366	0.142139113	0.999513786	0.966818112	Bacteria.Firmicutes.Erysipelotrichia.Erysipelotrichales.Erysipelotrichaceae	TMEM26
401882	ENSG00000196932	rs11817778	0.105386381	0.193977351	0.051316627	0.077581552	0.293877089	-0.261200508	0.12294431	-0.1191918	0.178995806	0.199046011	0.061940357	0.066482281	0.128797365	0.093472055	0.998735039	0.999709092	Bacteria.Bacteroidetes.Bacteroidia.Bacteroidales.Prevotellaceae.Prevotella.9	TMEM26
401883	ENSG00000196932	rs11817778	0.56562393	0.252623381	0.609618512	0.242956711	0.109983578	-0.3209993	0.051281295	-0.178623235	0.190475871	0.278139515	0.099950745	0.151609866	0.445563486	0.148738484	0.929288627	0.978883571	Bacteria.Firmicutes.Clostridia.Clostridiales.Family.XIII.Family.XIII.AD3011.group	TMEM26
401884	ENSG00000196932	rs11817778	0.870499062	0.73501133	0.735179264	0.907256864	0.022681675	-0.062662995	0.026715748	0.009903877	0.138590343	0.184357247	0.078650722	0.084686573	0.365602167	0.170544698	0.731146004	0.924594808	Bacteria.Firmicutes.Bacilli.Lactobacillales.Streptococcaceae.Streptococcus	TMEM26
401885	ENSG00000196932	rs11817778	0.659524946	0.822493987	0.754064824	0.984161684	0.064524504	-0.055282953	0.018384572	0.001885229	0.145795527	0.245447873	0.058439659	0.094606524	0.350855143	0.245531243	0.99830237	0.997282036	Bacteria.Firmicutes.Clostridia.Clostridiales.Clostridiaceae.1.Clostridium.sensu.stricto.1	TMEM26
401886	ENSG00000196932	rs11817778	0.601427233	0.55485214	0.696968015	0.659646724	0.092253821	-0.148132365	-0.020866339	0.030803246	0.175762657	0.249576612	0.053350164	0.069627704	0.442706024	0.210694533	0.989042296	0.965530807	Bacteria.Proteobacteria.Gammaproteobacteria.Enterobacteriales.Enterobacteriaceae	TMEM26
401887	ENSG00000196932	rs11817778	0.664413297	0.477417156	0.765284617	0.455172915	0.096476673	-0.178961629	0.025141953	-0.084852403	0.22138492	0.250459447	0.083867106	0.112948357	0.470923207	0.251123061	0.879735907	0.909473258	Bacteria.Firmicutes.Clostridia.Clostridiales.Ruminococcaceae.Ruminococcaceae.UCG.014	TMEM26
401888	ENSG00000196932	rs11817778	0.009139531	0.084755006	0.001586155	0.074790302	0.479372177	-0.503047218	0.289279094	-0.279945514	0.178474307	0.287445167	0.087796399	0.154634234	0.054700752	0.07287773	0.952861881	0.999834196	Bacteria.Actinobacteria.Coriobacteriia.Coriobacteriales.Coriobacteriaceae.Collinsella	TMEM26
401889	ENSG00000196932	rs11817778	0.837075195	0.723701314	0.979742726	0.36311264	0.043210051	0.091807128	-0.002024763	0.092147601	0.2093006	0.258591881	0.079440258	0.100621215	0.619878324	0.364750046	0.852653294	0.837675532	Bacteria.Firmicutes.Erysipelotrichia.Erysipelotrichales.Erysipelotrichaceae.Faecalitalea	TMEM26
401890	ENSG00000196932	rs11817778	0.422034131	0.422465532	0.407559491	0.463839958	0.140350078	-0.203659035	0.070857175	-0.098967274	0.173715933	0.252311135	0.085009844	0.134315838	0.35229899	0.183055987	0.972923782	0.994553009	Bacteria.Firmicutes.Clostridia.Clostridiales.Ruminococcaceae.Ruminiclostridium.9	TMEM26
401891	ENSG00000196932	rs11817778	0.580576998	0.520288562	0.489532435	0.140920614	0.079560488	-0.119006071	0.049817061	-0.124725815	0.143278643	0.184117751	0.071685432	0.083694193	0.267122273	0.097138728	0.999989953	0.96642863	Bacteria.Firmicutes.Clostridia.Clostridiales.Christensenellaceae	TMEM26
401892	ENSG00000196932	rs11817778	0.071605758	0.359315635	0.040960329	0.346575678	0.36156563	-0.319358232	0.151236603	-0.121398003	0.197462407	0.345961376	0.072542609	0.128053745	0.233351673	0.288131619	0.999437234	0.98110946	Bacteria.Proteobacteria.Betaproteobacteria.Neisseriales.Neisseriaceae	TMEM26
401893	ENSG00000196932	rs11817778	0.919557114	0.778023039	0.557801125	0.99908476	-0.016566722	-0.062608426	0.045605736	0.000120949	0.163414043	0.221190708	0.077415137	0.105041994	0.497944878	0.263733024	0.754376533	0.992983965	Bacteria.Firmicutes.Bacilli	TMEM26
401894	ENSG00000196932	rs11817778	0.08931685	0.257681832	0.093330194	0.280961758	1.209901939	-1.444248924	-0.199515512	0.240893999	0.701637009	1.264938855	0.117176086	0.221600149	0.999415694	0.773606282	0.990344402	0.933994762	Bacteria.Firmicutes	TMEM26
401895	ENSG00000196932	rs11817778	0.669622493	0.746444866	0.256378569	0.163116107	-0.071634941	0.065555209	-0.063216513	0.097265714	0.1671438	0.201902777	0.05521494	0.068963	0.41745916	0.30701886	0.999614985	0.99936283	Bacteria.Firmicutes.Clostridia.Clostridiales.Lachnospiraceae.Tyzzerella.4	TMEM26
401896	ENSG00000196932	rs11817778	0.918339938	0.746475315	0.735661599	0.790046332	-0.023542539	-0.082258638	-0.031791766	-0.031247857	0.228749919	0.253379022	0.093772031	0.116887354	0.536639778	0.376123404	0.966546108	0.97582542	Bacteria.Firmicutes.Clostridia.Clostridiales.Ruminococcaceae.Ruminiclostridium.6	TMEM26
401897	ENSG00000196932	rs11817778	0.708206173	0.722746936	0.83475182	0.988221361	0.074482557	-0.082106766	0.01716699	0.00183396	0.198151282	0.230438053	0.08196711	0.123758129	0.500356104	0.315521201	0.93299722	0.948985664	Bacteria.Firmicutes.Clostridia.Clostridiales.Lachnospiraceae..Eubacterium..xylanophilum.group	TMEM26
401898	ENSG00000196932	rs11817778	0.580403567	0.673455256	0.670575578	0.952675797	0.119790204	-0.095395941	0.033476428	-0.005549197	0.215628357	0.225364426	0.078350131	0.093149638	0.488881925	0.328099569	0.996423631	0.978562795	Bacteria.Bacteroidetes.Bacteroidia.Bacteroidales.Prevotellaceae.Prevotella.7	TMEM26
401899	ENSG00000196932	rs11817778	0.963244057	0.772932705	0.679503276	0.955246899	-0.007946081	-0.061263638	0.026909753	0.005296745	0.17177631	0.211452355	0.064846083	0.094025979	0.482838923	0.289287068	0.970184809	0.958108221	Bacteria.Proteobacteria.Betaproteobacteria.Burkholderiales	TMEM26
401900	ENSG00000196932	rs11817778	0.566021143	0.693405686	0.62409162	0.980528961	0.10213174	-0.090225929	0.035885952	-0.002631464	0.177058989	0.227861559	0.072884094	0.107413588	0.391209715	0.237469539	0.978005773	0.999911927	Bacteria.Firmicutes.Clostridia.Clostridiales.Ruminococcaceae.Ruminococcus.1	TMEM26
401901	ENSG00000196932	rs11817778	0.738547683	0.679037956	0.813721044	0.828108591	0.04312277	-0.075933971	0.013147253	0.017040001	0.128653178	0.182701466	0.055573852	0.078168314	0.245927996	0.133962113	0.897964764	0.98327859	Bacteria.Proteobacteria.Gammaproteobacteria.Pasteurellales.Pasteurellaceae.Haemophilus	TMEM26
401902	ENSG00000196932	rs11817778	0.785187022	0.630917242	0.452451585	0.238201183	-0.049871014	0.115150366	-0.05567713	0.114472621	0.182225387	0.238562601	0.073665399	0.096173063	0.572697045	0.289899334	0.99946547	0.972078348	Bacteria.Firmicutes.Erysipelotrichia.Erysipelotrichales.Erysipelotrichaceae..Clostridium..innocuum.group	TMEM26
401903	ENSG00000196932	rs11817778	0.36192643	0.580373966	0.29853997	0.636963921	0.150026293	-0.122205719	-0.083152936	0.051179831	0.163415318	0.219959166	0.079357427	0.107942107	0.309585394	0.25366111	0.998793879	0.998019463	Bacteria.Firmicutes.Clostridia.Clostridiales.Lachnospiraceae.Blautia	TMEM26
401904	ENSG00000196932	rs11817778	0.840882452	0.585496964	0.705796975	0.67651117	-0.05156183	-0.177634224	0.02219568	0.034556622	0.255816725	0.324112215	0.058541341	0.082456315	0.800973724	0.472375279	0.999785669	0.999420701	Bacteria.Firmicutes.Clostridia.Clostridiales.Ruminococcaceae.Faecalibacterium	TMEM26
401905	ENSG00000196932	rs11817778	0.931617333	0.901711015	0.505691104	0.492820279	-0.012877828	0.028899367	-0.063854265	0.101038564	0.149501907	0.233104376	0.095416321	0.146503004	0.41760656	0.240236966	0.802104382	0.810912878	Bacteria.Firmicutes.Clostridia.Clostridiales.Ruminococcaceae.Butyricicoccus	TMEM26
401906	ENSG00000196932	rs11817778	0.223863524	0.351751316	0.000488232	0.024690197	0.148501321	-0.160621619	-0.221136315	0.216645619	0.120943968	0.171269509	0.060270809	0.094242679	0.142650447	0.076659066	0.481085346	0.933423512	Bacteria.Firmicutes.Clostridia.Clostridiales.Lachnospiraceae..Eubacterium..hallii.group	TMEM26
401907	ENSG00000196932	rs11817778	0.735551281	0.531950703	0.26367023	0.745674803	-0.053115762	-0.15859528	-0.080860459	-0.033551348	0.156600688	0.252404243	0.071725195	0.103010136	0.397450226	0.168654372	0.806752618	0.935365119	Bacteria.Firmicutes.Clostridia.Clostridiales.Ruminococcaceae.Ruminococcus.2	TMEM26
401908	ENSG00000196932	rs11817778	0.17509294	0.324278401	0.070119474	0.247765979	0.214713779	-0.233297627	0.209814753	-0.187663329	0.156638262	0.234913723	0.113968985	0.160930851	0.178691214	0.143985279	0.699341421	0.994989321	Bacteria.Actinobacteria.Coriobacteriia.Coriobacteriales	TMEM26
401909	ENSG00000196932	rs11817778	0.054508781	0.184602787	0.055850122	0.203003804	1.145603174	-1.324217085	-0.196688088	0.229854278	0.585211278	0.987679395	0.101045695	0.178762792	0.927722996	0.598020595	0.996576058	0.759548067	Bacteria.Firmicutes.Clostridia.Clostridiales	TMEM26
401910	ENSG00000196932	rs11817778	0.243709179	0.13632266	0.141656033	0.044649739	0.182454725	-0.322897194	0.108804835	-0.230567881	0.155111927	0.214120557	0.073148151	0.112640537	0.201612098	0.06110363	0.885125128	0.654189443	Bacteria.Firmicutes.Clostridia.Clostridiales.Ruminococcaceae.Ruminococcaceae.UCG.005	TMEM26
401911	ENSG00000196932	rs11817778	0.536024856	0.858048451	0.380190163	0.191485342	0.087110358	0.035732651	-0.066074803	-0.147547186	0.14002818	0.199001609	0.07479024	0.111801204	0.307405597	0.236641182	0.646043666	0.879154097	Bacteria.Actinobacteria.Actinobacteria	TMEM26
401912	ENSG00000196932	rs11817778	0.31115326	0.583261819	0.271963167	0.82826408	0.179232718	-0.116469808	-0.072543758	0.017144831	0.175608725	0.211248263	0.065483704	0.078721568	0.275448714	0.25724315	0.83791785	0.917029139	Bacteria.Firmicutes.Negativicutes.Selenomonadales.Veillonellaceae	TMEM26
401913	ENSG00000196932	rs11817778	0.3885729	0.52911093	0.191758556	0.286012546	0.12561233	-0.115552632	-0.079725647	0.089200001	0.144724898	0.182632077	0.060448318	0.082928733	0.243293297	0.152897663	0.812693219	0.850783857	Bacteria.Firmicutes.Clostridia.Clostridiales.Lachnospiraceae.Roseburia	TMEM26
401914	ENSG00000196932	rs11817778	0.720531993	0.568529514	0.835157936	0.158567411	0.06064672	0.135176419	-0.019033859	-0.196027754	0.168800351	0.235871873	0.091108085	0.137462216	0.464885173	0.197131967	0.958742815	0.949592213	Bacteria.Actinobacteria	TMEM26
401915	ENSG00000196932	rs11817778	0.852865376	0.941417027	0.671932567	0.456985009	0.025541543	-0.014502549	0.024011633	-0.068522236	0.137178593	0.196593108	0.056445487	0.091580239	0.35359691	0.218603751	0.997466038	0.994193156	Bacteria.Bacteroidetes.Bacteroidia.Bacteroidales.Rikenellaceae	TMEM26
401916	ENSG00000196932	rs11817778	0.212946615	0.605423275	0.192641384	0.850127028	0.250898525	-0.129205405	0.094413507	-0.019326131	0.199496345	0.248899882	0.07172886	0.101877743	0.327703441	0.33706801	0.984987993	0.979204363	Bacteria.Proteobacteria.Deltaproteobacteria.Desulfovibrionales.Desulfovibrionaceae.Desulfovibrio	TMEM26
401917	ENSG00000196932	rs11817778	0.895811861	0.641662403	0.466520756	0.154139075	0.016437024	-0.081936539	-0.048878483	-0.135620379	0.125035039	0.175254934	0.066737904	0.094075265	0.339050992	0.135294468	0.72116853	0.938940281	Bacteria.Actinobacteria.Actinobacteria.Bifidobacteriales.Bifidobacteriaceae.Bifidobacterium	TMEM26
401918	ENSG00000196932	rs11817778	0.856149335	0.640412662	0.231240996	0.709487451	-0.02501166	-0.091898379	-0.077986463	-0.041021136	0.137435178	0.195826427	0.064541958	0.109636377	0.347547985	0.165070904	0.77847289	0.994491973	Bacteria.Firmicutes.Clostridia.Clostridiales.Peptostreptococcaceae.Intestinibacter	TMEM26
401919	ENSG00000196932	rs11817778	0.296457588	0.934798359	0.333020583	0.934496402	0.395484815	-0.043455364	-0.065815528	-0.008738735	0.375796119	0.529157109	0.067489073	0.105920148	0.895032652	0.761401373	0.998912436	0.995383189	Bacteria.Bacteroidetes.Bacteroidia.Bacteroidales	TMEM26
401920	ENSG00000196932	rs11817778	0.275389264	0.237914346	0.148127637	0.11436073	0.174468272	-0.251330411	-0.093724359	0.139796794	0.158627886	0.211022429	0.064049346	0.087369486	0.236252346	0.100424863	0.920412103	0.969189617	Bacteria.Firmicutes.Clostridia.Clostridiales.Ruminococcaceae.Subdoligranulum	TMEM26
401921	ENSG00000196932	rs11817778	0.622575911	0.867812335	0.628582979	0.736833935	0.068161012	-0.033844523	0.028429214	0.030710838	0.137830613	0.202556073	0.058497365	0.091003297	0.274596546	0.209707584	0.999550314	0.996901429	Bacteria.Proteobacteria.Gammaproteobacteria.Pseudomonadales	TMEM26
401922	ENSG00000196932	rs11817778	0.596014171	0.632270183	0.429089628	0.910893811	0.070228899	-0.087459676	-0.046710676	-0.010579757	0.131829937	0.18191599	0.058707793	0.094175166	0.216255369	0.161157259	0.996033175	0.96987549	Bacteria.Firmicutes.Clostridia.Clostridiales.Lachnospiraceae.Lachnospiraceae.NK4A136.group	TMEM26
401923	ENSG00000196932	rs11817778	0.528822424	0.663528048	0.228648558	0.933409944	0.08333692	-0.081530252	0.058330608	-0.006515012	0.131622351	0.186562285	0.048003898	0.077675532	0.248509774	0.146585691	0.624324052	0.894329296	Bacteria.Proteobacteria.Betaproteobacteria.Burkholderiales.Alcaligenaceae.Sutterella	TMEM26
401924	ENSG00000196932	rs11817778	0.844836282	0.480720702	0.912005548	0.428840512	0.032001198	-0.156747812	-0.007860874	-0.091762924	0.162870467	0.221031971	0.070860983	0.115268685	0.469818913	0.168296296	0.970428374	0.948337799	Bacteria.Firmicutes.Clostridia.Clostridiales.Ruminococcaceae.Ruminococcaceae.UCG.003	TMEM26
401925	ENSG00000196932	rs11817778	0.789300555	0.740709617	0.931187439	0.984570578	0.037300316	-0.065762511	-0.004563951	0.001391151	0.139021504	0.197896104	0.0526522	0.07166251	0.262501474	0.187787062	0.99994518	0.999865593	Bacteria.Bacteroidetes.Bacteroidia.Bacteroidales.Prevotellaceae	TMEM26
401926	ENSG00000196932	rs11817778	0.799102127	0.685653327	0.279397855	0.345089333	0.032719251	-0.073415476	0.059264557	-0.079505271	0.128040533	0.180581345	0.054339331	0.08360442	0.263665497	0.136429396	0.934169653	0.990835033	Bacteria.Bacteroidetes.Bacteroidia.Bacteroidales.Porphyromonadaceae.Parabacteroides	TMEM26
401927	ENSG00000196932	rs11817778	0.315439894	0.826654147	0.365444183	0.211991351	0.178962607	0.046211663	0.063598733	0.111942728	0.176916427	0.210181038	0.069787606	0.088820798	0.368173558	0.343568768	0.997152221	0.990360691	Bacteria.Firmicutes.Clostridia.Clostridiales.Family.XI	TMEM26
401928	ENSG00000196932	rs11817778	0.369897285	0.368353316	0.194470882	0.260422674	0.130488007	-0.201704611	-0.073669441	0.096933787	0.144531548	0.222688958	0.056202241	0.085393752	0.232897351	0.135974115	0.999507593	0.935584968	Bacteria.Firmicutes.Clostridia.Clostridiales.Lachnospiraceae.Lachnoclostridium	TMEM26
401929	ENSG00000196932	rs11817778	0.165212878	0.2924645	0.040835632	0.135590423	0.209465743	-0.210685841	0.153674473	-0.154683227	0.149265877	0.198534467	0.073664953	0.102379048	0.17292718	0.121790918	0.734081587	0.955201279	Bacteria.Firmicutes.Clostridia.Clostridiales.Ruminococcaceae..Eubacterium..coprostanoligenes.group	TMEM26
401930	ENSG00000196932	rs11817778	0.011955857	0.552694116	0.007431434	0.92043318	0.552717503	-0.151400078	0.207655197	-0.010101488	0.21381946	0.253693779	0.075179838	0.100741912	0.067400415	0.375533079	0.176523199	0.908665433	Bacteria.Firmicutes.Erysipelotrichia.Erysipelotrichales.Erysipelotrichaceae.Holdemanella	TMEM26
401931	ENSG00000196932	rs11817778	0.398495832	0.458348207	0.428983669	0.527323185	0.234657404	-0.337718604	-0.07537449	0.10863771	0.276125062	0.452738182	0.09471174	0.170958142	0.729310298	0.471509311	0.99967607	0.999141757	Bacteria.Firmicutes.Negativicutes.Selenomonadales	TMEM26
401932	ENSG00000196932	rs11817778	0.852329799	0.941088318	0.673027448	0.457515246	0.025632644	-0.014583575	0.023937949	-0.068455302	0.137162673	0.196586386	0.056472636	0.091599119	0.353387931	0.220758622	0.997528932	0.993985312	Bacteria.Bacteroidetes.Bacteroidia.Bacteroidales.Rikenellaceae.Alistipes	TMEM26
401933	ENSG00000196932	rs11817778	0.895594705	0.641570854	0.466764545	0.154050851	0.016470901	-0.081959021	-0.048845153	-0.135645623	0.125030609	0.175254789	0.066729039	0.094072309	0.338243686	0.135312102	0.719989322	0.939271375	Bacteria.Actinobacteria.Actinobacteria.Bifidobacteriales.Bifidobacteriaceae	TMEM26
401934	ENSG00000196932	rs11817778	0.775791192	0.69933524	0.919430702	0.860579499	0.05643753	-0.107439243	-0.008341763	0.020065076	0.197349677	0.276973666	0.08215355	0.113796757	0.612154643	0.389155113	0.997570438	0.984587444	Bacteria.Firmicutes.Clostridia.Clostridiales.Lachnospiraceae.Lachnospiraceae.UCG.008	TMEM26
401935	ENSG00000196932	rs11817778	0.564346613	0.511482053	0.463427171	0.134679595	0.083325308	-0.121669897	0.051850506	-0.125751996	0.143833387	0.184318309	0.070304958	0.083033296	0.264040966	0.093993188	0.999417824	0.981957222	Bacteria.Firmicutes.Clostridia.Clostridiales.Christensenellaceae.Christensenellaceae.R.7.group	TMEM26
401936	ENSG00000196932	rs11817778	0.487605032	0.491403931	0.404117193	0.504517188	0.101719956	-0.188516399	0.048661006	-0.073168979	0.145722495	0.272447291	0.057951597	0.109033146	0.265519867	0.162288175	0.999305535	0.989974535	Bacteria.Proteobacteria.Gammaproteobacteria.Pseudomonadales.Pseudomonadaceae.Pseudomonas	TMEM26
401937	ENSG00000196932	rs11817778	0.759769145	0.590407142	0.806535717	0.783662538	0.03950055	-0.109484782	0.01721361	0.032536996	0.128643738	0.202417511	0.070007267	0.118028629	0.266943713	0.126763393	0.997048205	0.999513539	Bacteria.Firmicutes.Clostridia.Clostridiales.Lachnospiraceae.Dorea	TMEM26
401938	ENSG00000196932	rs11817778	0.753831935	0.750486651	0.425072366	0.976840657	-0.054553361	-0.076354265	-0.056612783	-0.002904426	0.173240948	0.239109509	0.070534539	0.09967052	0.456258954	0.236915302	0.973651245	0.998045479	Bacteria.Actinobacteria.Actinobacteria.Micrococcales	TMEM26
401939	ENSG00000196932	rs11817778	0.677491058	0.677600287	0.73274376	0.334539651	0.054306796	-0.076063608	0.020831403	-0.101695352	0.130000526	0.182147811	0.060746005	0.104611809	0.266653122	0.151934929	0.999334555	0.984995763	Bacteria.Firmicutes.Erysipelotrichia.Erysipelotrichales.Erysipelotrichaceae.Erysipelotrichaceae.UCG.003	TMEM26
401940	ENSG00000196932	rs11817778	0.994576363	0.718136551	0.539895781	0.927952049	-0.001004747	-0.072870059	0.048816977	0.008769951	0.14725088	0.201020767	0.079225309	0.096619673	0.45984303	0.180824341	0.62722242	0.910444892	Bacteria.Firmicutes.Bacilli.Lactobacillales	TMEM26
401941	ENSG00000196932	rs11817778	0.126844403	0.304663258	0.0386443	0.248616688	0.242095584	-0.242467487	0.210210221	-0.177140382	0.156577177	0.234374031	0.099620825	0.15218313	0.157628942	0.139693758	0.832559413	0.989731238	Bacteria.Actinobacteria.Coriobacteriia.Coriobacteriales.Coriobacteriaceae	TMEM26
401942	ENSG00000196932	rs11817778	0.938069556	0.719569067	0.730041919	0.913477613	0.012726352	-0.086664591	0.018433401	0.007514893	0.163172898	0.240351445	0.053193236	0.068899484	0.475803276	0.243421917	0.998302481	0.99762474	Bacteria.Proteobacteria.Gammaproteobacteria.Enterobacteriales.Enterobacteriaceae.Escherichia.Shigella	TMEM26
401943	ENSG00000196932	rs11817778	0.619315135	0.61122622	0.682066525	0.724806948	0.079821638	-0.130880511	0.025497215	-0.038669485	0.159906739	0.256248642	0.061967283	0.109376499	0.399049086	0.236698933	0.927385047	0.929363147	Bacteria.Firmicutes.Clostridia.Clostridiales.Lachnospiraceae.Lachnospiraceae.UCG.010	TMEM26
401944	ENSG00000196932	rs11817778	0.40459398	0.87722041	0.417863822	0.630118475	0.141310722	0.041317897	0.056570303	0.057467507	0.168462175	0.266405192	0.069390476	0.118779873	0.308443383	0.376989178	0.998201428	0.99782309	Bacteria.Firmicutes.Bacilli.Bacillales.Staphylococcaceae.Staphylococcus	TMEM26
401945	ENSG00000196932	rs11817778	0.386820551	0.531189898	0.349888064	0.63625434	0.149706886	-0.150314732	0.060877767	-0.050308256	0.171846262	0.238781417	0.064661204	0.105880436	0.359694282	0.241253482	0.999814869	0.942552604	Bacteria.Actinobacteria.Actinobacteria.Corynebacteriales.Corynebacteriaceae	TMEM26
401946	ENSG00000196932	rs11817778	0.71436138	0.955688966	0.920421461	0.64649495	0.052991689	-0.011799676	0.00579252	0.03551759	0.144163064	0.211555707	0.057760136	0.077087011	0.355713033	0.29394475	0.998115183	0.993943049	Bacteria.Firmicutes.Clostridia.Clostridiales.Clostridiaceae.1	TMEM26
401947	ENSG00000196932	rs11817778	0.225725322	0.31816482	0.233799889	0.344213663	0.525443854	-0.901688562	-0.101453115	0.175378958	0.429678841	0.896450965	0.084429371	0.184084475	0.764871213	0.567454914	0.876277026	0.790484189	Bacteria.Firmicutes.Clostridia.Clostridiales.Lachnospiraceae	TMEM26
401948	ENSG00000196932	rs11817778	0.348409217	0.461101375	0.334082923	0.545415054	0.182903062	-0.1970095	0.073998074	-0.07234256	0.193670942	0.265738494	0.076047814	0.119026339	0.382593984	0.239415653	0.999469974	0.986131077	Bacteria.Bacteroidetes.Bacteroidia.Bacteroidales.Porphyromonadaceae.Barnesiella	TMEM26
401949	ENSG00000196932	rs11817778	0.302544203	0.280756609	0.248679764	0.258950891	0.176991531	-0.331139232	0.086970761	-0.140026514	0.170329489	0.304486365	0.074727541	0.122972127	0.276171583	0.169788893	0.963485106	0.971945944	Bacteria.Firmicutes.Bacilli.Lactobacillales.Carnobacteriaceae.Granulicatella	TMEM26
401950	ENSG00000196932	rs11817778	0.271035035	0.130219576	0.275006673	0.138300311	0.412131716	-0.629187535	-0.085529988	0.138944265	0.371296179	0.410607153	0.077702002	0.092609734	0.765545376	0.396247768	0.956359196	0.90593946	Bacteria.Firmicutes.Clostridia.Clostridiales.Ruminococcaceae	TMEM26
401951	ENSG00000196932	rs11817778	0.495820507	0.519523514	0.243061697	0.514149951	0.092151886	-0.126686018	0.088671049	-0.08589642	0.134552686	0.195639581	0.075278184	0.130953818	0.228445568	0.097472525	0.754078404	0.997649073	Bacteria.Firmicutes.Clostridia.Clostridiales.Ruminococcaceaencultured	TMEM26
401952	ENSG00000196932	rs11817778	0.822633363	0.741120636	0.420305292	0.454744736	0.02899563	-0.060413395	-0.047856733	0.071668241	0.128839088	0.182098906	0.059012679	0.095307791	0.277177562	0.138923497	0.998880039	0.96485838	Bacteria.Proteobacteria.Deltaproteobacteria.Desulfovibrionales.Desulfovibrionaceae.Bilophila	TMEM26
401953	ENSG00000196932	rs11817778	0.578291303	0.508379162	0.645146334	0.567974787	0.096170787	-0.152359812	-0.036824282	0.058126789	0.17214863	0.229118757	0.079596502	0.101280842	0.340487293	0.164082406	0.993501001	0.942635158	Bacteria.Firmicutes.Erysipelotrichia.Erysipelotrichales	TMEM26
401954	ENSG00000196932	rs11817778	0.218626107	0.1007341	0.048127512	0.018533111	0.179310101	-0.345531078	-0.119894408	0.249067512	0.144370215	0.20757642	0.059541083	0.10315155	0.193334505	0.04806306	0.99786128	0.999462671	Bacteria.Firmicutes.Clostridia.Clostridiales.Lachnospiraceae.Anaerostipes	TMEM26
401955	ENSG00000196932	rs11817778	0.743141555	0.885954638	0.040618679	0.915713204	-0.042499046	-0.025368398	-0.133807643	0.011298707	0.129147291	0.176193353	0.064070294	0.106349531	0.307023383	0.155494794	0.493002666	0.909484111	Bacteria.Firmicutes.Clostridia.Clostridiales.Peptostreptococcaceae	TMEM26
401956	ENSG00000196932	rs11817778	0.76243799	0.643194835	0.957022198	0.661277984	0.039214045	-0.085804558	-0.003305505	0.040632314	0.129191744	0.184377206	0.06110457	0.092318015	0.285923873	0.134845083	0.946721183	0.953661219	Bacteria.Proteobacteria.Deltaproteobacteria	TMEM26
401957	ENSG00000196932	rs11817778	0.600730267	0.671626505	0.900767639	0.21465029	0.06769788	-0.077436113	0.008467985	-0.123731925	0.128731176	0.181852962	0.067650632	0.098753657	0.219685993	0.158147417	0.99795231	0.912156901	Bacteria.Firmicutes.Clostridia.Clostridiales.Lachnospiraceae.Coprococcus.1	TMEM26
401958	ENSG00000196932	rs11817778	0.496649714	0.138127989	0.527042668	0.090385279	0.111885834	-0.380183212	0.059149722	-0.269777603	0.163682523	0.253288744	0.093017804	0.156980284	0.345372933	0.07603545	0.84997356	0.987554159	Bacteria.Firmicutes.Clostridia.Clostridiales.Family.XIII	TMEM26
401959	ENSG00000196932	rs11817778	0.353396996	0.791332138	0.232266031	0.981768537	0.142471155	-0.065754535	0.086873964	-0.002994742	0.152439379	0.247517503	0.072057095	0.130555219	0.286386441	0.223022445	0.72473466	0.997144945	Bacteria.Bacteroidetes.Bacteroidia.Bacteroidales.Porphyromonadaceae.Odoribacter	TMEM26
401960	ENSG00000196932	rs11817778	0.755442097	0.663611949	0.773188707	0.78800188	0.040336176	-0.080521199	-0.014256496	-0.023152946	0.128964624	0.184302349	0.049263651	0.085751311	0.274200628	0.167820839	0.992346039	0.996314883	Bacteria.Proteobacteria.Betaproteobacteria.Burkholderiales.Alcaligenaceae.Parasutterella	TMEM26
401961	ENSG00000196932	rs11817778	0.911474684	0.751212685	0.645434799	0.874300453	-0.019963423	-0.068834109	0.030773096	0.015262016	0.178874388	0.216210711	0.06657493	0.096099995	0.551299001	0.257649327	0.962810006	0.933681198	Bacteria.Proteobacteria.Betaproteobacteria	TMEM26
401962	ENSG00000196932	rs11817778	0.235057594	0.486325742	0.046742713	0.694827976	0.162217451	-0.123949937	-0.141786434	0.036259165	0.135364816	0.177046184	0.069961251	0.092020967	0.141595622	0.124512103	0.842610887	0.911550087	Bacteria.Firmicutes.Clostridia.Clostridiales.Lachnospiraceaencultured	TMEM26
401963	ENSG00000196954	rs658560	0.178990921	0.103653103	0.761123924	0.647456103	0.366659628	-0.324552164	0.029185592	-0.030146341	0.269938472	0.196674187	0.095606954	0.065621025	0.21450031	0.078663508	0.999614985	0.99936283	Bacteria.Firmicutes.Clostridia.Clostridiales.Lachnospiraceae.Tyzzerella.4	CASP4
401964	ENSG00000196954	rs658560	0.12766796	0.100248234	0.368167641	0.440499092	0.633674385	-0.446560242	0.171060729	-0.101994444	0.410737952	0.267878414	0.188783382	0.131429829	0.293306615	0.106810199	0.978154064	0.998920199	Bacteria.Firmicutes.Clostridia.Clostridiales.Lachnospiraceae..Eubacterium..ventriosum.group	CASP4
401965	ENSG00000196954	rs658560	0.3781125	0.369355467	0.993683869	0.797138774	0.31737231	-0.224547079	0.001283531	0.029974078	0.357662883	0.248430463	0.161527215	0.116137045	0.373994447	0.18012797	0.999274386	0.9994574	Bacteria.Firmicutes.Clostridia.Clostridiales.Ruminococcaceae.Ruminococcaceae.UCG.013	CASP4
401966	ENSG00000196954	rs658560	0.814396512	0.809925796	0.010556293	0.016734458	-0.058692645	-0.040979346	-0.261920123	0.160194916	0.249015808	0.169695328	0.099510829	0.065254294	0.289310496	0.182617812	0.99894297	0.998882343	Bacteria.Verrucomicrobia.Verrucomicrobiae.Verrucomicrobiales.Verrucomicrobiaceae.Akkermansia	CASP4
401967	ENSG00000196954	rs658560	0.716138811	0.598979394	0.28855296	0.160724802	0.109582048	-0.103937349	0.137950935	-0.12782766	0.30007027	0.19669409	0.128935834	0.090109214	0.356643501	0.154625556	0.999513786	0.855404791	Bacteria.Firmicutes.Erysipelotrichia.Erysipelotrichales.Erysipelotrichaceae	CASP4
401968	ENSG00000196954	rs658560	0.816442879	0.639965653	0.590012398	0.507074315	0.105157979	-0.125333598	-0.093401046	0.065771759	0.451222574	0.26671619	0.172497897	0.098602956	0.529903422	0.319613621	0.999586829	0.996426659	Bacteria.Firmicutes.Negativicutes.Selenomonadales.Veillonellaceae.Megasphaera	CASP4
401969	ENSG00000196954	rs658560	0.093765427	0.072632049	0.380838391	0.411835549	0.467533336	-0.37905738	0.08732914	-0.060484285	0.274956336	0.207781163	0.098983478	0.073234261	0.110968066	0.0489579	0.852307126	0.794853409	Bacteria.Firmicutes.Clostridia.Clostridiales.Lachnospiraceae.Tyzzerella	CASP4
401970	ENSG00000196954	rs658560	0.018969938	0.012145222	0.041383594	0.047914974	0.596597955	-0.474322244	0.319215433	-0.218730143	0.24803378	0.183917921	0.15344633	0.108517767	0.039024645	0.009817411	0.998173674	0.983584528	Bacteria.Firmicutes.Bacilli.Bacillales	CASP4
401971	ENSG00000196954	rs658560	0.224827016	0.241563712	0.424420485	0.52227055	0.834462519	-0.548251159	-0.129856981	0.070987938	0.681042043	0.463949825	0.161561681	0.110352897	0.635235944	0.532089173	0.891247407	0.99665811	Bacteria.Proteobacteria	CASP4
401972	ENSG00000196954	rs658560	0.11382013	0.052211823	0.317757935	0.107967426	0.336819577	-0.298436912	0.107933627	-0.125905464	0.210183473	0.150947947	0.107215809	0.077265456	0.084139765	0.019619721	0.999334555	0.975827082	Bacteria.Firmicutes.Erysipelotrichia.Erysipelotrichales.Erysipelotrichaceae.Erysipelotrichaceae.UCG.003	CASP4
401973	ENSG00000196954	rs658560	0.096249295	0.040203664	0.540698213	0.268068133	0.4203042	-0.385444177	-0.062523008	0.082316934	0.249085283	0.184165312	0.101670679	0.073698379	0.093854565	0.019689735	0.997528932	0.993985312	Bacteria.Bacteroidetes.Bacteroidia.Bacteroidales.Rikenellaceae.Alistipes	CASP4
401974	ENSG00000196954	rs658560	0.089723991	0.077639411	0.385751267	0.617266059	0.433254683	-0.312847218	0.112223861	-0.043136402	0.251576164	0.174533396	0.128528717	0.085911443	0.102859178	0.028639816	0.926709203	0.9293863	Bacteria.Firmicutes.Clostridia.Clostridiales.Lachnospiraceae..Eubacterium..eligens.group	CASP4
401975	ENSG00000196954	rs658560	0.378992313	0.152734574	0.855621314	0.828775983	0.256340168	-0.273197706	0.029384314	0.02335964	0.289419406	0.188851698	0.160865058	0.107583101	0.303263723	0.08187395	0.822829961	0.982679299	Bacteria.Firmicutes.Bacilli	CASP4
401976	ENSG00000196954	rs658560	0.970615399	0.977641253	0.789738276	0.720652378	0.039207601	0.023026671	0.047290945	-0.049556384	1.060339855	0.818503602	0.176633425	0.137994295	0.999415694	0.909622257	0.990344402	0.968631017	Bacteria.Firmicutes	CASP4
401977	ENSG00000196954	rs658560	0.224746665	0.230007112	0.801796966	0.970793009	0.359618723	-0.262718109	0.034763488	-0.003485847	0.293449425	0.216845788	0.137931019	0.094845636	0.242315989	0.140976295	0.988161388	0.960978878	Bacteria.Firmicutes.Bacilli.Lactobacillales.Carnobacteriaceae	CASP4
401978	ENSG00000196954	rs658560	0.148476626	0.091303846	0.912793931	0.88360158	0.317889745	-0.266328554	0.015781457	-0.016178087	0.217429414	0.155424409	0.143551649	0.110075433	0.074191742	0.025684868	0.980177846	0.962141134	Bacteria.Firmicutes.Clostridia.Clostridiales.Ruminococcaceae.Ruminiclostridium.5	CASP4
401979	ENSG00000196954	rs658560	0.714782543	0.646649677	0.131649611	0.44895842	-0.127678901	-0.112718658	-0.262216418	0.095401129	0.347885427	0.244758561	0.171769857	0.125249314	0.610418308	0.369631974	0.863933999	0.981962125	Bacteria.Firmicutes.Clostridia.Clostridiales.Ruminococcaceae.Anaerotruncus	CASP4
401980	ENSG00000196954	rs658560	0.335246902	0.2128588	0.436669088	0.617243745	0.234491572	-0.228295139	0.084053707	-0.03917868	0.241572156	0.181488517	0.107405049	0.078024196	0.223934107	0.075779349	0.919919759	0.922202075	Bacteria.Firmicutes.Clostridia.Clostridiales.Lachnospiraceae.Roseburia	CASP4
401981	ENSG00000196954	rs658560	0.205770696	0.281899216	0.685897429	0.863458384	0.401531001	-0.230643726	-0.054702161	-0.014488267	0.314218347	0.21258832	0.134662477	0.08391914	0.221751437	0.153210515	0.934090863	0.922186666	Bacteria.Firmicutes.Negativicutes.Selenomonadales.Veillonellaceae	CASP4
401982	ENSG00000196954	rs658560	0.115282024	0.065962631	0.469859135	0.35411698	0.46380225	-0.420307143	0.104483317	-0.102787516	0.29061565	0.224799654	0.143738699	0.110144926	0.201307387	0.062063301	0.998330087	0.999834196	Bacteria.Actinobacteria.Coriobacteriia.Coriobacteriales.Coriobacteriaceae.Collinsella	CASP4
401983	ENSG00000196954	rs658560	0.251319167	0.137204208	0.150691455	0.251152697	0.250498575	-0.23424847	-0.173371016	0.098876589	0.216449956	0.155690819	0.119239095	0.085406644	0.124375934	0.043740752	0.938886721	0.917562817	Bacteria.Firmicutes.Clostridia.Clostridiales.Lachnospiraceae.Coprococcus.1	CASP4
401984	ENSG00000196954	rs658560	0.508234078	0.333998149	0.70390697	0.78263448	0.219064801	-0.217327281	0.058029563	-0.027991443	0.32931669	0.223307781	0.152027575	0.101046729	0.372213297	0.170237292	0.998793879	0.998019463	Bacteria.Firmicutes.Clostridia.Clostridiales.Lachnospiraceae.Blautia	CASP4
401985	ENSG00000196954	rs658560	0.27270336	0.308872676	0.765149513	0.475802711	0.280595403	-0.190060842	-0.033786701	0.063501544	0.253682405	0.185335335	0.112636924	0.088545217	0.277300493	0.147481159	0.99846362	0.994553009	Bacteria.Firmicutes.Clostridia.Clostridiales.Ruminococcaceae.Ruminiclostridium.9	CASP4
401986	ENSG00000196954	rs658560	0.152902127	0.047592769	0.826543683	0.28334988	0.339773711	-0.337220802	0.024393705	-0.086171616	0.234970666	0.167054843	0.110876235	0.079667732	0.118870842	0.022264608	0.848300404	0.968614954	Bacteria.Firmicutes.Clostridia.Clostridiales.Peptostreptococcaceae.Intestinibacter	CASP4
401987	ENSG00000196954	rs658560	0.260502912	0.240384283	0.285248832	0.08896232	0.247262582	-0.185255378	0.121788717	-0.143415699	0.217862824	0.156373105	0.113045369	0.083074329	0.157003822	0.056850543	0.82187977	0.947519548	Bacteria.Firmicutes.Clostridia.Clostridiales.Lachnospiraceae..Eubacterium..hallii.group	CASP4
401988	ENSG00000196954	rs658560	0.877660207	0.637682239	0.072244715	0.255324803	-0.04473546	-0.096106483	-0.231306109	0.099184986	0.289485966	0.203129556	0.126614816	0.086437034	0.438344879	0.192655162	0.747631777	0.924960833	Bacteria.Firmicutes.Clostridia.Clostridiales.Ruminococcaceae.Ruminococcus.2	CASP4
401989	ENSG00000196954	rs658560	0.358923041	0.309672767	0.095002627	0.053785922	0.203953725	-0.162215891	-0.1797182	0.159836651	0.220761857	0.158446577	0.106098485	0.081397832	0.199765823	0.06400963	0.999989953	0.911237612	Bacteria.Firmicutes.Clostridia.Clostridiales.Christensenellaceae	CASP4
401990	ENSG00000196954	rs658560	0.101155163	0.111698118	0.336789661	0.522175965	0.591871191	-0.398345308	-0.096433852	0.045287018	0.356012804	0.247087152	0.099665643	0.070383985	0.211135655	0.102355	0.7947305	0.995251343	Bacteria.Proteobacteria.Gammaproteobacteria	CASP4
401991	ENSG00000196954	rs658560	0.997089419	0.898269441	0.739978414	0.598764359	-0.003652668	0.088846312	0.05643705	-0.063263545	0.997526651	0.692267873	0.169337575	0.119651223	0.991354257	0.816385439	0.996576058	0.843195709	Bacteria.Firmicutes.Clostridia.Clostridiales	CASP4
401992	ENSG00000196954	rs658560	0.164456768	0.084707346	0.935263392	0.556251289	0.307620561	-0.272541206	0.010459139	-0.055978729	0.218813418	0.155707818	0.128278187	0.094649461	0.107458206	0.022879974	0.998239218	0.984573315	Bacteria.Firmicutes.Clostridia.Clostridiales.Ruminococcaceae.Flavonifractor	CASP4
401993	ENSG00000196954	rs658560	0.094689606	0.052295961	0.36816701	0.322940034	0.433053177	-0.337839501	0.091558745	-0.066004024	0.25541002	0.170940438	0.101044505	0.066276301	0.089212729	0.023389901	0.741918389	0.908397531	Bacteria.Firmicutes.Negativicutes.Selenomonadales.Acidaminococcaceae.Phascolarctobacterium	CASP4
401994	ENSG00000196954	rs658560	0.228405602	0.238585991	0.808895585	0.989657162	0.356641278	-0.257653544	0.033404604	-0.001216865	0.293347465	0.216644518	0.137567718	0.093515839	0.239093936	0.152387141	0.963485106	0.98444283	Bacteria.Firmicutes.Bacilli.Lactobacillales.Carnobacteriaceae.Granulicatella	CASP4
401995	ENSG00000196954	rs658560	0.288194925	0.36642695	0.959572052	0.494384165	0.315403028	-0.181594535	0.009220703	-0.082646219	0.294570708	0.199677232	0.181212104	0.120270674	0.284928753	0.143733408	0.965047569	0.972299477	Bacteria.Actinobacteria	CASP4
401996	ENSG00000196954	rs658560	0.095976529	0.0400002	0.539777991	0.266777084	0.420636509	-0.385881722	-0.062656138	0.08250236	0.249073483	0.184180044	0.101655321	0.073663459	0.093679759	0.019434388	0.997466038	0.994193156	Bacteria.Bacteroidetes.Bacteroidia.Bacteroidales.Rikenellaceae	CASP4
401997	ENSG00000196954	rs658560	0.590959871	0.97448025	0.126401221	0.294603192	-0.216276807	0.009371487	0.163561264	-0.08529416	0.400453522	0.291844432	0.105658839	0.08073469	0.707184822	0.603770551	0.739600273	0.890273479	Bacteria.Firmicutes.Clostridia.Clostridiales.Lachnospiraceae..Eubacterium..rectale.group	CASP4
401998	ENSG00000196954	rs658560	0.018430826	0.016631566	0.061602427	0.075222203	0.726654629	-0.571682032	0.273865106	-0.191391256	0.300670933	0.232640989	0.144025414	0.105880054	0.071245947	0.029731859	0.998201428	0.99782309	Bacteria.Firmicutes.Bacilli.Bacillales.Staphylococcaceae.Staphylococcus	CASP4
401999	ENSG00000196954	rs658560	0.018803823	0.008249848	0.068333681	0.038781788	0.689444339	-0.623062504	0.215009862	-0.185032472	0.286217649	0.228746134	0.116024803	0.08775281	0.084579493	0.021974069	0.557510261	0.64735269	Bacteria.Firmicutes.Erysipelotrichia.Erysipelotrichales.Erysipelotrichaceae.Faecalitalea	CASP4
402000	ENSG00000196954	rs658560	0.359240327	0.313294413	0.718071165	0.51311529	0.255170291	-0.195894958	0.038871772	-0.0520893	0.276382859	0.192791894	0.107206426	0.079217465	0.252967724	0.109088352	0.99786128	0.999462671	Bacteria.Firmicutes.Clostridia.Clostridiales.Lachnospiraceae.Anaerostipes	CASP4
402001	ENSG00000196954	rs658560	0.18509125	0.210476913	0.627981772	0.904521838	0.443148082	-0.288459504	0.06020404	-0.01041208	0.33089878	0.22811083	0.123661857	0.086469756	0.375069661	0.182023925	0.996483139	0.894831116	Bacteria.Bacteroidetes.Bacteroidia.Bacteroidales.Porphyromonadaceae.Butyricimonas	CASP4
402002	ENSG00000196954	rs658560	0.942284479	0.791218501	0.207823295	0.120003284	0.023595917	-0.055516182	0.180506449	-0.152079345	0.32467688	0.208861127	0.141903321	0.096549052	0.448461903	0.225530119	0.993501001	0.83475602	Bacteria.Firmicutes.Erysipelotrichia.Erysipelotrichales	CASP4
402003	ENSG00000196954	rs658560	0.168087023	0.113259169	0.916139341	0.928261644	0.320208944	-0.262686739	-0.012573706	-0.007399629	0.229756476	0.163663388	0.118954199	0.081875462	0.098130206	0.040460187	0.996033175	0.970665307	Bacteria.Firmicutes.Clostridia.Clostridiales.Lachnospiraceae.Lachnospiraceae.NK4A136.group	CASP4
402004	ENSG00000196954	rs658560	0.991319889	0.872756966	0.14549667	0.112797354	0.00329424	-0.033558211	-0.232271788	0.174984109	0.301658986	0.208719928	0.157683158	0.108879089	0.588667913	0.330878724	0.775872599	0.978883571	Bacteria.Firmicutes.Clostridia.Clostridiales.Family.XIII.Family.XIII.AD3011.group	CASP4
402005	ENSG00000196954	rs658560	0.22839209	0.104814475	0.923159858	0.508472767	0.280013133	-0.257371441	-0.01380089	0.063592275	0.230311901	0.156498043	0.142536349	0.095651278	0.154985454	0.036526551	0.769948708	0.921307549	Bacteria.Firmicutes.Bacilli.Lactobacillales.Streptococcaceae.Streptococcus	CASP4
402006	ENSG00000196954	rs658560	0.079150445	0.046353305	0.300826471	0.31064122	0.456817995	-0.358304655	-0.098273624	0.067747821	0.256177575	0.176473649	0.094236379	0.066307236	0.124492308	0.038766465	0.938500455	0.859844955	Bacteria.Proteobacteria.Betaproteobacteria.Burkholderiales	CASP4
402007	ENSG00000196954	rs658560	0.097403687	0.055834707	0.366373283	0.574796899	0.372758194	-0.307675643	0.087002113	-0.039041451	0.221689593	0.158053747	0.095654772	0.069246233	0.068246038	0.01846224	0.934169653	0.990835033	Bacteria.Bacteroidetes.Bacteroidia.Bacteroidales.Porphyromonadaceae.Parabacteroides	CASP4
402008	ENSG00000196954	rs658560	0.190088118	0.228068678	0.924405623	0.52534776	0.28262983	-0.195800584	0.007615634	0.039923979	0.213475314	0.160933582	0.079954967	0.062526254	0.1291389	0.062818379	0.818443012	0.846343413	Bacteria.Proteobacteria.Betaproteobacteria.Burkholderiales.Alcaligenaceae.Sutterella	CASP4
402009	ENSG00000196954	rs658560	0.423579544	0.420115245	0.817797515	0.592296009	0.257714792	-0.177888417	-0.031901122	0.04805934	0.320051925	0.219266094	0.137921123	0.089307691	0.374126348	0.228982991	0.885272464	0.910749281	Bacteria.Firmicutes.Clostridia.Clostridiales.Ruminococcaceae.Ruminococcaceae.UCG.014	CASP4
402010	ENSG00000196954	rs658560	0.085461483	0.05408586	0.346731986	0.458098545	0.413372184	-0.318237316	0.093442721	-0.048899275	0.236751778	0.162272815	0.098597963	0.065516747	0.072353653	0.021593605	0.652601173	0.957040409	Bacteria.Firmicutes.Negativicutes.Selenomonadales.Acidaminococcaceae	CASP4
402011	ENSG00000196954	rs658560	0.119758198	0.033002963	0.49106225	0.215853783	0.424946357	-0.428000804	0.07539177	-0.0968615	0.269599495	0.196532532	0.10887136	0.077513122	0.240342224	0.043909392	0.99946547	0.972078348	Bacteria.Firmicutes.Erysipelotrichia.Erysipelotrichales.Erysipelotrichaceae..Clostridium..innocuum.group	CASP4
402012	ENSG00000196954	rs658560	0.020506875	0.017281448	0.065314688	0.081337185	0.653385094	-0.503452424	0.201043157	-0.13466214	0.27520851	0.206141606	0.107262547	0.076078103	0.092329818	0.027596619	0.997152221	0.990360691	Bacteria.Firmicutes.Clostridia.Clostridiales.Family.XI	CASP4
402013	ENSG00000196954	rs658560	0.1000717	0.058770905	0.400266961	0.454819315	0.443380566	-0.340613806	0.096059637	-0.062346281	0.265829911	0.177107988	0.113462669	0.08292478	0.143407557	0.033959003	0.767116397	0.975162928	Bacteria.Bacteroidetes.Bacteroidia.Bacteroidales.Porphyromonadaceae.Odoribacter	CASP4
402014	ENSG00000196954	rs658560	0.206469254	0.211094914	0.955175979	0.550176502	0.312607922	-0.221444479	-0.008255376	0.068964907	0.245013167	0.175356195	0.146314463	0.114830468	0.170696786	0.07863413	0.848469968	0.820568697	Bacteria.Firmicutes.Clostridia.Clostridiales.Ruminococcaceae.Butyricicoccus	CASP4
402015	ENSG00000196954	rs658560	0.751281982	0.906180957	0.216538261	0.303556784	-0.131624058	-0.030723824	0.206488296	-0.108857705	0.413555689	0.259687985	0.165490959	0.104981655	0.604772201	0.452184149	0.995261573	0.969568167	Bacteria.Firmicutes.Clostridia.Clostridiales.Lachnospiraceae.Lachnospiraceae.UCG.008	CASP4
402016	ENSG00000196954	rs658560	0.109688834	0.02905583	0.59358884	0.229283033	0.402516932	-0.425169115	0.09936962	-0.165995736	0.248244749	0.190538379	0.185304752	0.136796629	0.13711271	0.027072064	0.891405311	0.994989321	Bacteria.Actinobacteria.Coriobacteriia.Coriobacteriales	CASP4
402017	ENSG00000196954	rs658560	0.081209401	0.027015962	0.518554132	0.662727675	0.372478216	-0.348308754	0.065649052	0.03166958	0.21034318	0.154003079	0.101145355	0.072284659	0.061832958	0.011027806	0.972085394	0.961745829	Bacteria.Proteobacteria.Deltaproteobacteria.Desulfovibrionales.Desulfovibrionaceae	CASP4
402018	ENSG00000196954	rs658560	0.218338307	0.091272525	0.912299451	0.479968657	0.285815781	-0.268446102	-0.01568918	0.067248739	0.229977038	0.156644686	0.14190431	0.094665316	0.146059081	0.030573097	0.772105729	0.955303348	Bacteria.Firmicutes.Bacilli.Lactobacillales.Streptococcaceae	CASP4
402019	ENSG00000196954	rs658560	0.802991936	0.245985179	0.286635234	0.062466319	-0.114064259	0.500230698	0.09093796	-0.149132737	0.455377195	0.427343277	0.084654777	0.078695722	0.912949617	0.529147278	0.998947111	0.981145089	Bacteria.Bacteroidetes	CASP4
402020	ENSG00000196954	rs658560	0.784248562	0.990925445	0.040465252	0.010314394	-0.080667796	0.002137458	-0.275541014	0.230650729	0.293439643	0.187222405	0.131831493	0.087341614	0.397832255	0.268698365	0.847134245	0.60729078	Bacteria.Firmicutes.Clostridia.Clostridiales.Ruminococcaceae.Ruminococcaceae.UCG.005	CASP4
402021	ENSG00000196954	rs658560	0.064446353	0.048867661	0.244428574	0.339346487	0.571772294	-0.396625961	0.156962343	-0.080585873	0.304045052	0.197638595	0.133645682	0.083731646	0.11746441	0.036959203	0.974916192	0.954325757	Bacteria.Firmicutes.Clostridia.Clostridiales.Ruminococcaceae.Ruminococcus.1	CASP4
402022	ENSG00000196954	rs658560	0.987904116	0.4475658	0.377858914	0.117916048	0.006404303	0.288424638	0.071863148	-0.117007686	0.420835422	0.377498957	0.080942905	0.073856604	0.874047846	0.600078159	0.99911693	0.98634337	Bacteria.Bacteroidetes.Bacteroidia.Bacteroidales.Bacteroidaceae.Bacteroides	CASP4
402023	ENSG00000196954	rs658560	0.175095486	0.117819671	0.513662333	0.80106549	0.307902336	-0.297461377	-0.073293638	0.019710023	0.224622638	0.187710883	0.111610383	0.077909598	0.136449892	0.051090535	0.998970432	0.998994847	Bacteria.Firmicutes.Erysipelotrichia.Erysipelotrichales.Erysipelotrichaceae.Erysipelatoclostridium	CASP4
402024	ENSG00000196954	rs658560	0.252418014	0.186674515	0.982330017	0.925733106	0.318041524	-0.254797354	0.002633332	0.007270684	0.275456197	0.190952291	0.118448131	0.077701987	0.207141675	0.082260835	0.999372748	0.997282036	Bacteria.Firmicutes.Clostridia.Clostridiales.Clostridiaceae.1.Clostridium.sensu.stricto.1	CASP4
402025	ENSG00000196954	rs658560	0.132502232	0.061958589	0.504636791	0.407051199	0.418944772	-0.350314685	-0.069333237	0.058967694	0.275054196	0.184489083	0.103346393	0.070668589	0.199465872	0.045006776	0.958166	0.921844211	Bacteria.Proteobacteria.Betaproteobacteria	CASP4
402026	ENSG00000196954	rs658560	0.082224192	0.034224309	0.328116885	0.202438452	0.524672587	-0.456591311	0.11642701	-0.103112804	0.297298957	0.211159985	0.118174306	0.080091536	0.167681572	0.038185338	0.999814869	0.914211431	Bacteria.Actinobacteria.Actinobacteria.Corynebacteriales.Corynebacteriaceae	CASP4
402027	ENSG00000196954	rs658560	0.103324133	0.034770902	0.967681795	0.333491538	0.343993797	-0.32589372	-0.004987503	-0.078513425	0.208252918	0.151189099	0.122633592	0.080588882	0.083082699	0.013402552	0.870144207	0.950831879	Bacteria.Actinobacteria.Actinobacteria.Bifidobacteriales.Bifidobacteriaceae.Bifidobacterium	CASP4
402028	ENSG00000196954	rs658560	0.445111412	0.3284147	0.962133967	0.907720722	0.328535804	-0.294104357	-0.006998622	0.012560124	0.427672509	0.298703371	0.146855746	0.107942114	0.62317827	0.326502624	0.996108676	0.998901623	Bacteria.Firmicutes.Clostridia.Clostridiales.Lachnospiraceae..Ruminococcus..gnavus.group	CASP4
402029	ENSG00000196954	rs658560	0.228768754	0.125778768	0.75587261	0.591679078	0.390167834	-0.352606925	-0.041349422	0.051266911	0.321177317	0.227399648	0.132445217	0.095109372	0.213367973	0.065357823	0.998997514	0.969189617	Bacteria.Firmicutes.Clostridia.Clostridiales.Ruminococcaceae.Subdoligranulum	CASP4
402030	ENSG00000196954	rs658560	0.125261741	0.133357032	0.393410949	0.668344404	0.602791113	-0.371057141	0.116978281	-0.036539666	0.388205021	0.244161069	0.136168393	0.084907213	0.250424759	0.130410649	0.984987993	0.975563701	Bacteria.Proteobacteria.Deltaproteobacteria.Desulfovibrionales.Desulfovibrionaceae.Desulfovibrio	CASP4
402031	ENSG00000196954	rs658560	0.069594629	0.041235499	0.235684753	0.252110769	0.440657043	-0.349755877	-0.102492173	0.071739486	0.238899813	0.168000565	0.08564201	0.062093029	0.095178295	0.031421785	0.943988959	0.860825328	Bacteria.Proteobacteria.Betaproteobacteria.Burkholderiales.Alcaligenaceae	CASP4
402032	ENSG00000196954	rs658560	0.157622611	0.06170531	0.401739478	0.261423856	0.614696118	-0.482901313	0.134814407	-0.104010502	0.430055591	0.254060538	0.159739963	0.091822441	0.272335217	0.076987663	0.996423631	0.941210036	Bacteria.Bacteroidetes.Bacteroidia.Bacteroidales.Prevotellaceae.Prevotella.7	CASP4
402033	ENSG00000196954	rs658560	0.709788327	0.620302743	0.540493142	0.347534623	0.139995415	-0.117008332	-0.09788757	0.094713168	0.374569759	0.235066451	0.1590973	0.100106123	0.500512959	0.283602236	0.883964611	0.878176149	Bacteria.Firmicutes.Clostridia.Clostridiales.Lachnospiraceae..Eubacterium..xylanophilum.group	CASP4
402034	ENSG00000196954	rs658560	0.147838117	0.086437917	0.697357416	0.392113747	0.312627977	-0.265153575	0.03568779	-0.053223354	0.213488704	0.152346359	0.091368672	0.061784042	0.08347268	0.026882712	0.95477287	0.932629835	Bacteria.Firmicutes.Negativicutes.Selenomonadales.Veillonellaceae.Dialister	CASP4
402035	ENSG00000196954	rs658560	0.276097915	0.154023259	0.308138383	0.197214624	0.250546052	-0.227104421	-0.129481639	0.117402179	0.228137896	0.157489663	0.126069304	0.09012428	0.157558496	0.036879819	0.763955472	0.980985352	Bacteria.Firmicutes.Clostridia.Clostridiales.Ruminococcaceaencultured	CASP4
402036	ENSG00000196954	rs658560	0.058708161	0.036551004	0.206560423	0.168870948	0.679491663	-0.56426109	0.161391652	-0.127938317	0.353223222	0.264397832	0.126519894	0.091970025	0.260055048	0.084542314	0.998986731	0.998377846	Bacteria.Firmicutes.Clostridia.Clostridiales.Family.XI.Anaerococcus	CASP4
402037	ENSG00000196954	rs658560	0.1401489	0.07950653	0.674109452	0.615141893	0.322743668	-0.277024764	0.043126817	-0.03860833	0.216141565	0.155540536	0.102100618	0.076430668	0.086206109	0.023276544	0.8553295	0.913636806	Bacteria.Proteobacteria.Gammaproteobacteria.Pasteurellales.Pasteurellaceae	CASP4
402038	ENSG00000196954	rs658560	0.076320138	0.020554432	0.622884232	0.467899713	0.375322326	-0.365322008	0.049580885	0.052558097	0.208431999	0.153935482	0.100348211	0.071985428	0.067743307	0.009322793	0.906867998	0.939697157	Bacteria.Proteobacteria.Deltaproteobacteria	CASP4
402039	ENSG00000196954	rs658560	0.121331984	0.138570986	0.418232363	0.817244106	0.359799524	-0.265708795	-0.091928506	0.021801246	0.229256124	0.177224997	0.112851444	0.093964732	0.097899583	0.047051388	0.890732322	0.92030971	Bacteria.Firmicutes.Clostridia.Clostridiales.Lachnospiraceaencultured	CASP4
402040	ENSG00000196954	rs658560	0.266541999	0.248726581	0.894371015	0.550385825	0.298413554	-0.212966161	0.011528827	-0.035112701	0.266310804	0.183004355	0.086495466	0.058495417	0.234656596	0.109482052	0.998302481	0.99762474	Bacteria.Proteobacteria.Gammaproteobacteria.Enterobacteriales.Enterobacteriaceae.Escherichia.Shigella	CASP4
402041	ENSG00000196954	rs658560	0.803001718	0.246010259	0.286642008	0.062475284	-0.114058776	0.500206052	0.090937223	-0.1491292	0.455378398	0.427345149	0.084655291	0.078696619	0.911453005	0.528686954	0.998912436	0.981117471	Bacteria.Bacteroidetes.Bacteroidia.Bacteroidales	CASP4
402042	ENSG00000196954	rs658560	0.127576254	0.083369885	0.474837142	0.629169204	0.333452719	-0.281660874	-0.066127273	0.030778858	0.216085939	0.160209207	0.092004241	0.063440598	0.095429718	0.025242267	0.777614325	0.8806471	Bacteria.Fusobacteria.Fusobacteriia.Fusobacteriales.Fusobacteriaceae.Fusobacterium	CASP4
402043	ENSG00000196954	rs658560	0.629078653	0.547416048	0.163326127	0.064542516	0.119979788	-0.104160044	-0.176053191	0.147134876	0.247233879	0.172235396	0.124887858	0.078269208	0.276573978	0.145699005	0.999550314	0.996901429	Bacteria.Proteobacteria.Gammaproteobacteria.Pseudomonadales	CASP4
402044	ENSG00000196954	rs658560	0.265779742	0.136188872	0.672242013	0.564843403	0.435900042	-0.343025245	0.060301508	-0.046656251	0.388381218	0.227388952	0.141896443	0.080639563	0.213100254	0.073167223	0.998735039	0.999709092	Bacteria.Bacteroidetes.Bacteroidia.Bacteroidales.Prevotellaceae.Prevotella.9	CASP4
402045	ENSG00000196954	rs658560	0.125155601	0.139983195	0.72449618	0.675961446	0.361434217	-0.24242825	-0.05073058	-0.039597516	0.232701564	0.162285307	0.143322387	0.094314343	0.12220243	0.057863386	0.733722702	0.939071862	Bacteria.Actinobacteria.Actinobacteria	CASP4
402046	ENSG00000196954	rs658560	0.232215957	0.128938163	0.400580183	0.680572582	0.267065859	-0.243255984	0.097769976	-0.034696428	0.221492183	0.158209622	0.115560086	0.083906838	0.124746934	0.037516162	0.997048205	0.999513539	Bacteria.Firmicutes.Clostridia.Clostridiales.Lachnospiraceae.Dorea	CASP4
402047	ENSG00000196954	rs658560	0.115862344	0.055909754	0.783194766	0.684170392	0.347853606	-0.302900556	0.027494999	0.028796907	0.218317311	0.155649738	0.099517862	0.070480415	0.078173019	0.017576887	0.998880039	0.97913007	Bacteria.Proteobacteria.Deltaproteobacteria.Desulfovibrionales.Desulfovibrionaceae.Bilophila	CASP4
402048	ENSG00000196954	rs658560	0.188425465	0.101416584	0.651991264	0.90460323	0.294144186	-0.275497352	0.045683225	-0.008942704	0.221328087	0.165842252	0.100832541	0.074330628	0.133007746	0.048352749	0.902891643	0.996759562	Bacteria.Bacteroidetes.Bacteroidia.Bacteroidales.Porphyromonadaceae	CASP4
402049	ENSG00000196954	rs658560	0.12724388	0.127889467	0.139456428	0.4973651	0.322722767	-0.235482284	0.157257239	-0.051268611	0.208946835	0.152726311	0.105128197	0.075128261	0.107861447	0.039385114	0.587379766	0.906418779	Bacteria.Firmicutes.Clostridia.Clostridiales.Lachnospiraceae.Lachnospira	CASP4
402050	ENSG00000196954	rs658560	0.893686239	0.570944859	0.707342216	0.963056101	0.086210687	-0.283690495	0.049519581	0.004813538	0.64260769	0.498132709	0.131332432	0.10352802	0.922914205	0.684987471	0.956359196	0.944648761	Bacteria.Firmicutes.Clostridia.Clostridiales.Ruminococcaceae	CASP4
402051	ENSG00000196954	rs658560	0.028677163	0.103347453	0.090028128	0.428611275	0.961847713	-0.472061108	0.264565274	-0.079679662	0.429993782	0.285804241	0.153772761	0.100040281	0.103324323	0.141482151	0.393874319	0.808878949	Bacteria.Firmicutes.Erysipelotrichia.Erysipelotrichales.Erysipelotrichaceae.Holdemanella	CASP4
402052	ENSG00000196954	rs658560	0.230901121	0.081113329	0.380969295	0.812046228	0.259592062	-0.270814474	-0.097947583	-0.018854579	0.214681394	0.15288294	0.111049683	0.07897506	0.143638926	0.02342936	0.679173939	0.898920655	Bacteria.Firmicutes.Clostridia.Clostridiales.Peptostreptococcaceae	CASP4
402053	ENSG00000196954	rs658560	0.097417197	0.104089631	0.391187297	0.759911692	0.508940857	-0.333690441	-0.077699364	0.018813168	0.302693655	0.202472496	0.090019619	0.061307498	0.157962457	0.063630209	0.94375887	0.965530807	Bacteria.Proteobacteria.Gammaproteobacteria.Enterobacteriales.Enterobacteriaceae	CASP4
402054	ENSG00000196954	rs658560	0.103416103	0.034843486	0.967327925	0.334006519	0.343908687	-0.325748959	-0.005042241	-0.078423448	0.208258042	0.151184442	0.122635946	0.080582941	0.082970746	0.013427294	0.868887673	0.950702349	Bacteria.Actinobacteria.Actinobacteria.Bifidobacteriales.Bifidobacteriaceae	CASP4
402055	ENSG00000196954	rs658560	0.27281004	0.157894445	0.434110019	0.618731514	0.251069203	-0.227481729	-0.06845454	0.030060384	0.227039141	0.1592572	0.086983749	0.060119638	0.139283714	0.05240709	0.973523722	0.991974206	Bacteria.Proteobacteria.Betaproteobacteria.Burkholderiales.Alcaligenaceae.Parasutterella	CASP4
402056	ENSG00000196954	rs658560	0.955122562	0.592319331	0.329004898	0.726729738	-0.022815054	-0.170346304	0.088401105	-0.025350967	0.403881628	0.316571051	0.089893888	0.072231433	0.819957085	0.475240263	0.999785669	0.999420701	Bacteria.Firmicutes.Clostridia.Clostridiales.Ruminococcaceae.Faecalibacterium	CASP4
402057	ENSG00000196954	rs658560	0.374692287	0.335013062	0.097075361	0.049813571	0.198143555	-0.154668974	-0.172610205	0.157587412	0.221693981	0.159261654	0.102553224	0.078863112	0.20644748	0.066889814	0.999417824	0.941474691	Bacteria.Firmicutes.Clostridia.Clostridiales.Christensenellaceae.Christensenellaceae.R.7.group	CASP4
402058	ENSG00000196954	rs658560	0.942162848	0.88280748	0.669631924	0.742565165	-0.066189022	-0.082418919	0.074257189	-0.035734733	0.908833957	0.556949116	0.173267481	0.108339463	0.9056128	0.736208132	0.876277026	0.860931229	Bacteria.Firmicutes.Clostridia.Clostridiales.Lachnospiraceae	CASP4
402059	ENSG00000196954	rs658560	0.291832326	0.45633745	0.767638723	0.959847683	0.372330935	-0.230191084	0.037770826	0.005278016	0.350393422	0.307207224	0.127309549	0.10444017	0.427712525	0.330682026	0.999437234	0.999779617	Bacteria.Proteobacteria.Betaproteobacteria.Neisseriales.Neisseriaceae	CASP4
402060	ENSG00000196954	rs658560	0.05269099	0.039890095	0.136498106	0.101118892	0.518223113	-0.359178187	0.175903991	-0.11419359	0.26266299	0.17133648	0.116699089	0.068680433	0.048590326	0.018793681	0.99994518	0.999865593	Bacteria.Bacteroidetes.Bacteroidia.Bacteroidales.Prevotellaceae	CASP4
402061	ENSG00000196954	rs658560	0.273959294	0.268115545	0.997534943	0.772168251	0.326238916	-0.232630704	0.000440576	0.032342148	0.295728436	0.208295177	0.142065447	0.111244015	0.273952164	0.12246171	0.999550585	0.975879293	Bacteria.Firmicutes.Clostridia.Clostridiales.Lachnospiraceae.Lachnospiraceae.ND3007.group	CASP4
402062	ENSG00000196954	rs658560	0.359793205	0.431367524	0.053185477	0.028066159	-0.378650365	0.205834401	-0.328913477	0.232645659	0.410603204	0.259987954	0.167068595	0.103588549	0.351044145	0.264559704	0.939365139	0.728802655	Bacteria.Firmicutes.Clostridia.Clostridiales.Ruminococcaceae.Ruminiclostridium.6	CASP4
402063	ENSG00000196954	rs658560	0.315518944	0.121932761	0.9035466	0.67021995	0.265413215	-0.269654861	0.019301799	0.04383111	0.262421789	0.172100256	0.158667908	0.102467104	0.229007415	0.046566512	0.700027132	0.910444892	Bacteria.Firmicutes.Bacilli.Lactobacillales	CASP4
402064	ENSG00000196954	rs658560	0.142892236	0.082583765	0.70657947	0.677541289	0.320794617	-0.275141296	0.038458469	-0.031378259	0.216346641	0.15609244	0.101718636	0.075126222	0.085265639	0.024595455	0.881059868	0.968686333	Bacteria.Proteobacteria.Gammaproteobacteria.Pasteurellales.Pasteurellaceae.Haemophilus	CASP4
402065	ENSG00000196954	rs658560	0.126338274	0.082468331	0.47322859	0.628369897	0.334758247	-0.282541104	-0.066553051	0.030901583	0.216213732	0.160228801	0.092259019	0.063545124	0.094890106	0.024253586	0.791372367	0.87724048	Bacteria.Fusobacteria.Fusobacteriia.Fusobacteriales	CASP4
402066	ENSG00000196954	rs658560	0.238061595	0.246263293	0.816464416	0.274046677	0.320642368	-0.20714598	-0.027747343	0.090386211	0.269303624	0.17706854	0.119075357	0.081948181	0.214275565	0.107392677	0.918487295	0.96747951	Bacteria.Firmicutes.Clostridia.Clostridiales.Ruminococcaceae..Eubacterium..coprostanoligenes.group	CASP4
402067	ENSG00000196954	rs658560	0.304157857	0.325287371	0.191762536	0.25790192	0.230241098	-0.18429231	-0.113342803	0.081099627	0.222321408	0.185959199	0.085937766	0.071063914	0.227746541	0.128682195	0.925613467	0.997412515	Bacteria.Proteobacteria.Gammaproteobacteria.Enterobacteriales.Enterobacteriaceae.Citrobacter	CASP4
402068	ENSG00000196954	rs658560	0.573673117	0.60343513	0.952496973	0.846454683	0.279816681	-0.191645839	0.011419669	-0.025275765	0.494841214	0.367155113	0.190969773	0.130014954	0.79141794	0.531699308	0.99967607	0.999141757	Bacteria.Firmicutes.Negativicutes.Selenomonadales	CASP4
402069	ENSG00000196954	rs658560	0.528115983	0.521836997	0.065200608	0.064296949	0.143972166	-0.111888873	0.2186083	-0.171704833	0.226999235	0.173752956	0.116583316	0.091253123	0.275594446	0.156860165	0.997851323	0.935348541	Bacteria.Firmicutes.Clostridia.Clostridiales.Lachnospiraceae.Fusicatenibacter	CASP4
402070	ENSG00000196954	rs658560	0.136177684	0.107758554	0.63123866	0.764169143	0.374284927	-0.288121058	0.0499726	-0.02100018	0.248103562	0.176706749	0.103628343	0.069709593	0.137951228	0.058012116	0.998115183	0.993952758	Bacteria.Firmicutes.Clostridia.Clostridiales.Clostridiaceae.1	CASP4
402071	ENSG00000196954	rs658560	0.101370202	0.034288586	0.503539525	0.25093912	0.416979638	-0.415033171	0.118715964	-0.1487534	0.250976138	0.192011631	0.176498758	0.128430271	0.138785021	0.030899815	0.927439769	0.989731238	Bacteria.Actinobacteria.Coriobacteriia.Coriobacteriales.Coriobacteriaceae	CASP4
402072	ENSG00000196954	rs658560	0.874155598	0.831354225	0.037686539	0.009269671	-0.041320767	0.039300195	-0.246970564	0.205750121	0.259881484	0.183808798	0.116443092	0.076752665	0.369330227	0.241146323	0.999305535	0.816484069	Bacteria.Proteobacteria.Gammaproteobacteria.Pseudomonadales.Pseudomonadaceae.Pseudomonas	CASP4
402073	ENSG00000196954	rs658560	0.060346513	0.032991248	0.398664972	0.956311856	0.430040883	-0.338013719	-0.110861054	-0.004702637	0.22503204	0.155200867	0.130498991	0.085516664	0.055742715	0.015094438	0.603183828	0.998332705	Bacteria.Firmicutes.Negativicutes.Selenomonadales.Veillonellaceae.Veillonella	CASP4
402074	ENSG00000196954	rs658560	0.515308039	0.26092126	0.587239443	0.877450396	0.198811126	-0.247014969	-0.072070594	0.014267962	0.303937277	0.217837567	0.132115159	0.092169523	0.382585586	0.113793372	0.980494526	0.997803387	Bacteria.Actinobacteria.Actinobacteria.Micrococcales	CASP4
402075	ENSG00000196954	rs658560	0.744732509	0.609760038	0.111873693	0.092131415	0.08460249	-0.092539671	-0.228403523	0.180211047	0.258754509	0.180437681	0.141745794	0.10544217	0.430390648	0.214409373	0.679904646	0.987554159	Bacteria.Firmicutes.Clostridia.Clostridiales.Family.XIII	CASP4
402076	ENSG00000196954	rs658560	0.83926321	0.792961031	0.01160143	0.01787838	-0.050614514	-0.044714195	-0.2579925	0.158428925	0.248551795	0.169672252	0.099365165	0.065228107	0.290936828	0.182605372	0.998409995	0.996467843	Bacteria.Verrucomicrobia	CASP4
402077	ENSG00000196954	rs658560	0.066270094	0.047932446	0.256637641	0.359675591	0.524382141	-0.397405177	-0.10684208	0.07034315	0.280790458	0.197179047	0.093369989	0.076260345	0.090045847	0.031653226	0.999507593	0.935584968	Bacteria.Firmicutes.Clostridia.Clostridiales.Lachnospiraceae.Lachnoclostridium	CASP4
402078	ENSG00000196954	rs658560	0.454611871	0.21402551	0.202736823	0.386755149	0.177560618	-0.212222774	-0.115726298	0.05758089	0.236058607	0.169147025	0.08994907	0.066087074	0.340807902	0.112734648	0.803560641	0.926870238	Bacteria.Firmicutes.Clostridia.Clostridiales.Lachnospiraceae.Lachnospiraceae.UCG.010	CASP4
402079	ENSG00000196954	rs658560	0.647469808	0.622664843	0.58626211	0.305872225	0.17419438	-0.118028661	-0.079796415	0.102842403	0.379193331	0.238730751	0.145895158	0.09966038	0.482525763	0.248969181	0.998768023	0.95436788	Bacteria.Firmicutes.Clostridia.Clostridiales.Ruminococcaceae.Ruminococcaceae.NK4A214.group	CASP4
402080	ENSG00000196954	rs658560	0.856644347	0.676848789	0.316038677	0.372525766	0.059886065	-0.101072371	-0.136944549	0.087006239	0.330213668	0.241438461	0.135547686	0.096904386	0.637806947	0.316745685	0.999028109	0.997798285	Bacteria.Actinobacteria.Actinobacteria.Micrococcales.Micrococcaceae	CASP4
402081	ENSG00000196954	rs658560	0.179352437	0.096593627	0.447882469	0.546663761	0.299100287	-0.269391429	-0.080438067	0.046936163	0.220386312	0.159818336	0.105353562	0.077466055	0.102672228	0.026626584	0.996546716	0.994860843	Bacteria.Firmicutes.Clostridia.Clostridiales.Ruminococcaceae.Ruminococcaceae.UCG.002	CASP4
402082	ENSG00000196954	rs658560	0.303243107	0.373366336	0.998638677	0.650182693	0.319314567	-0.194791209	0.000207664	0.039058861	0.307743547	0.217335535	0.121253831	0.08573313	0.357973408	0.208649279	0.999854158	0.993116906	Bacteria.Bacteroidetes.Bacteroidia.Bacteroidales.Porphyromonadaceae.Barnesiella	CASP4
402083	ENSG00000196954	rs658560	0.507380792	0.451830222	0.117024692	0.042989715	0.160103481	-0.124408744	-0.176793198	0.162113211	0.240195972	0.164375946	0.111317963	0.078557593	0.353023433	0.161104481	0.833321003	0.863681667	Bacteria.Firmicutes.Clostridia.Clostridiales.Ruminococcaceae.Ruminococcaceae.UCG.003	CASP4
402084	ENSG00000196981	rs10934592	0.392402769	0.231633964	0.207510882	0.85138134	-0.106576043	0.208038042	0.071430134	-0.013708357	0.123794199	0.172319898	0.056115027	0.072880976	0.16447882	0.057719575	0.972085394	0.961745829	Bacteria.Proteobacteria.Deltaproteobacteria.Desulfovibrionales.Desulfovibrionaceae	WDR5B
402085	ENSG00000196981	rs10934592	0.388189145	0.06053601	0.874548296	0.239196566	-0.109315265	0.300837939	0.007248518	0.064692023	0.125845735	0.157541887	0.04573252	0.054466931	0.204861132	0.022402926	0.809263091	0.822339194	Bacteria.Proteobacteria.Betaproteobacteria.Burkholderiales.Alcaligenaceae.Sutterella	WDR5B
402086	ENSG00000196981	rs10934592	0.165044787	0.116610969	0.273795859	0.538067776	-0.248692326	0.37496285	-0.080355443	0.059046285	0.177147343	0.235823748	0.072815415	0.095394654	0.169134315	0.05528414	0.806819472	0.926866716	Bacteria.Firmicutes.Clostridia.Clostridiales.Ruminococcaceae.Ruminococcus.2	WDR5B
402087	ENSG00000196981	rs10934592	0.121448845	0.011844506	0.1597071	0.025088622	-0.226644994	0.446374216	-0.07409297	0.134565455	0.144459229	0.172443001	0.05210123	0.058704899	0.12987135	0.013297545	0.801440453	0.529968097	Bacteria.Firmicutes.Clostridia.Clostridiales.Lachnospiraceae.Tyzzerella	WDR5B
402088	ENSG00000196981	rs10934592	0.649924435	0.271691477	0.947605601	0.912260882	-0.102607966	0.238650576	0.005046641	-0.007438247	0.225043365	0.215301601	0.076505561	0.067247201	0.474975132	0.187535738	0.999586829	0.996426659	Bacteria.Firmicutes.Negativicutes.Selenomonadales.Veillonellaceae.Megasphaera	WDR5B
402089	ENSG00000196981	rs10934592	0.468644433	0.093459167	0.540123486	0.745773228	-0.094336349	0.296736857	0.029692373	0.021413603	0.129423751	0.174344582	0.048215059	0.065770934	0.205207624	0.034447014	0.99894297	0.998882343	Bacteria.Verrucomicrobia.Verrucomicrobiae.Verrucomicrobiales.Verrucomicrobiaceae.Akkermansia	WDR5B
402090	ENSG00000196981	rs10934592	0.358929714	0.106603477	0.694222594	0.408569863	-0.115493166	0.254484066	-0.033992778	0.087371932	0.125012877	0.15555416	0.08608912	0.105050527	0.129903436	0.028799584	0.965138341	0.956901174	Bacteria.Firmicutes.Clostridia.Clostridiales.Ruminococcaceae.Ruminiclostridium.5	WDR5B
402091	ENSG00000196981	rs10934592	0.082498351	0.380378058	0.123176931	0.817759986	-0.474354151	0.335562451	0.11178673	-0.022746192	0.269032738	0.379974718	0.071587089	0.09832013	0.341193271	0.396656322	0.739600273	0.912871197	Bacteria.Firmicutes.Clostridia.Clostridiales.Lachnospiraceae..Eubacterium..rectale.group	WDR5B
402092	ENSG00000196981	rs10934592	0.206418021	0.10829624	0.326743099	0.434118251	-0.177650148	0.343275612	0.058330847	-0.05608128	0.139221206	0.210861218	0.059037121	0.071262589	0.170090227	0.045258635	0.882318677	0.901566772	Bacteria.Firmicutes.Clostridia.Clostridiales.Lachnospiraceae.Roseburia	WDR5B
402093	ENSG00000196981	rs10934592	0.333000419	0.222889183	0.64823237	0.215526728	-0.119295218	0.19121402	-0.02770646	-0.09079179	0.122323495	0.155399345	0.060452999	0.072603499	0.167103525	0.061153032	0.999334555	0.984995763	Bacteria.Firmicutes.Erysipelotrichia.Erysipelotrichales.Erysipelotrichaceae.Erysipelotrichaceae.UCG.003	WDR5B
402094	ENSG00000196981	rs10934592	0.305674524	0.027833114	0.601189472	0.068384559	-0.140843641	0.373292111	-0.042665224	0.193155378	0.136429605	0.16595692	0.081232867	0.104251256	0.213290282	0.017709196	0.822840838	0.658420497	Bacteria.Firmicutes.Clostridia.Clostridiales.Ruminococcaceae.Butyricicoccus	WDR5B
402095	ENSG00000196981	rs10934592	0.38049772	0.275020359	0.931416692	0.370671955	-0.13527506	0.191682525	0.006334603	0.082882044	0.153217656	0.174144121	0.073324301	0.091951723	0.303881356	0.124424445	0.83109189	0.982679299	Bacteria.Firmicutes.Bacilli	WDR5B
402096	ENSG00000196981	rs10934592	0.170655633	0.052898702	0.144545109	0.358116846	-0.166735942	0.292621626	-0.094729166	-0.062563671	0.120369639	0.148450026	0.064154633	0.067605408	0.115142431	0.018432484	0.516993336	0.950702349	Bacteria.Actinobacteria.Actinobacteria.Bifidobacteriales.Bifidobacteriaceae	WDR5B
402097	ENSG00000196981	rs10934592	0.882320672	0.537148246	0.480401526	0.316582994	-0.025832603	0.124612769	-0.044675236	0.069137614	0.173837327	0.200867339	0.062951113	0.06851	0.541523201	0.205380325	0.953169428	0.896171512	Bacteria.Proteobacteria.Betaproteobacteria	WDR5B
402098	ENSG00000196981	rs10934592	0.579282048	0.480870672	0.14473288	0.588081961	0.106700079	0.161241603	-0.084625857	0.03994539	0.191496582	0.227446748	0.057339478	0.073391048	0.513311906	0.255990702	0.724418055	0.995251343	Bacteria.Proteobacteria.Gammaproteobacteria	WDR5B
402099	ENSG00000196981	rs10934592	0.662727355	0.029001327	0.12787277	0.420117141	-0.054602456	0.360605036	-0.105594658	-0.059522935	0.124627983	0.161547359	0.06848228	0.073368548	0.349618591	0.018309488	0.513101399	0.909827803	Bacteria.Actinobacteria.Actinobacteria	WDR5B
402100	ENSG00000196981	rs10934592	0.367406885	0.144276091	0.551412811	0.278462672	-0.341491948	0.889684703	0.039987564	-0.110942581	0.376270273	0.602122167	0.066789053	0.101523149	0.896748936	0.445198582	0.998947111	0.981145089	Bacteria.Bacteroidetes	WDR5B
402101	ENSG00000196981	rs10934592	0.776837303	0.919338558	0.669913025	0.89883088	0.24581421	0.111149321	-0.059813725	0.022150526	0.863700778	1.09339517	0.139692434	0.173554408	0.999415694	0.905661887	0.990344402	0.977319136	Bacteria.Firmicutes	WDR5B
402102	ENSG00000196981	rs10934592	0.411591111	0.746240395	0.158691982	0.224957903	0.216351294	-0.106234136	0.163957635	-0.170239125	0.261820149	0.326916117	0.115008335	0.138979405	0.488945195	0.35480855	0.968970412	0.998920199	Bacteria.Firmicutes.Clostridia.Clostridiales.Lachnospiraceae..Eubacterium..ventriosum.group	WDR5B
402103	ENSG00000196981	rs10934592	0.906725383	0.335162613	0.541882855	0.82334592	-0.023186471	0.211150263	0.051383655	-0.018678555	0.197129083	0.217487842	0.083802421	0.083336786	0.463633286	0.190204915	0.963485106	0.98063036	Bacteria.Firmicutes.Bacilli.Lactobacillales.Carnobacteriaceae.Granulicatella	WDR5B
402104	ENSG00000196981	rs10934592	0.487637272	0.197731118	0.739977838	0.393599222	-0.225761859	0.692738537	0.019875784	-0.080202832	0.323447124	0.532404678	0.059636521	0.093397356	0.831549116	0.441781279	0.99911693	0.98634337	Bacteria.Bacteroidetes.Bacteroidia.Bacteroidales.Bacteroidaceae.Bacteroides	WDR5B
402105	ENSG00000196981	rs10934592	0.590088465	0.711437507	0.998452833	0.604278818	-0.112826019	0.113063783	0.000193684	-0.073357893	0.208415676	0.304324481	0.099506732	0.140867791	0.562217998	0.391732519	0.971747712	0.981962125	Bacteria.Firmicutes.Clostridia.Clostridiales.Ruminococcaceae.Anaerotruncus	WDR5B
402106	ENSG00000196981	rs10934592	0.529820305	0.39510103	0.96451295	0.682870079	-0.106627463	0.187667432	-0.003577143	0.038322069	0.168817248	0.21924051	0.080096761	0.093386175	0.380976183	0.191543963	0.998793879	0.998019463	Bacteria.Firmicutes.Clostridia.Clostridiales.Lachnospiraceae.Blautia	WDR5B
402107	ENSG00000196981	rs10934592	0.70317915	0.601288009	0.01644951	0.025096351	0.052707116	0.086143439	0.16401214	-0.17888294	0.137727883	0.164058164	0.066626097	0.078042946	0.340813376	0.13108141	0.778709589	0.720040513	Bacteria.Firmicutes.Clostridia.Clostridiales.Lachnospiraceae..Eubacterium..eligens.group	WDR5B
402108	ENSG00000196981	rs10934592	0.328296009	0.449355832	0.662822468	0.233743025	-0.12781192	0.131078948	0.024379603	0.077254012	0.129778478	0.172241204	0.055662252	0.064282954	0.194962483	0.122424221	0.997528932	0.993985312	Bacteria.Bacteroidetes.Bacteroidia.Bacteroidales.Rikenellaceae.Alistipes	WDR5B
402109	ENSG00000196981	rs10934592	0.321718905	0.150649692	0.489582173	0.965424467	-0.126823583	0.240740051	-0.034113347	-0.002619412	0.127023389	0.16555618	0.049093846	0.060199221	0.167463706	0.039825377	0.779074439	0.894721361	Bacteria.Fusobacteria.Fusobacteriia.Fusobacteriales.Fusobacteriaceae.Fusobacterium	WDR5B
402110	ENSG00000196981	rs10934592	0.779579745	0.460571517	0.482587812	0.493783831	-0.044373101	0.1584859	0.081222372	-0.095433396	0.157904252	0.213521946	0.115023421	0.138685566	0.417678491	0.186767444	0.865982109	0.994989321	Bacteria.Actinobacteria.Coriobacteriia.Coriobacteriales	WDR5B
402111	ENSG00000196981	rs10934592	0.605441217	0.193936804	0.275591561	0.590489972	-0.06825959	0.233210883	0.068764779	-0.037937695	0.131501082	0.177700342	0.062548052	0.070155594	0.276011604	0.043732122	0.999417824	0.997023453	Bacteria.Firmicutes.Clostridia.Clostridiales.Christensenellaceae.Christensenellaceae.R.7.group	WDR5B
402112	ENSG00000196981	rs10934592	0.395773739	0.948211805	0.068369014	0.187139881	0.166751717	0.015928541	0.196403851	-0.156298238	0.195084999	0.244302568	0.10599843	0.117259676	0.371513156	0.35082384	0.732882777	0.978883571	Bacteria.Firmicutes.Clostridia.Clostridiales.Family.XIII.Family.XIII.AD3011.group	WDR5B
402113	ENSG00000196981	rs10934592	0.060808969	0.069137307	0.085169293	0.306066571	-0.370044001	0.479116879	-0.127939902	0.094629863	0.193994478	0.259313719	0.073205314	0.091739092	0.126760442	0.04661948	0.970727297	0.997803387	Bacteria.Actinobacteria.Actinobacteria.Micrococcales	WDR5B
402114	ENSG00000196981	rs10934592	0.453284735	0.256986333	0.225055868	0.06922375	-0.093048511	0.180859838	-0.085592287	0.184886828	0.12333897	0.158171633	0.069890554	0.100098691	0.20593361	0.055261072	0.984441985	0.849141214	Bacteria.Firmicutes.Clostridia.Clostridiales.Ruminococcaceae.Flavonifractor	WDR5B
402115	ENSG00000196981	rs10934592	0.297536275	0.051062444	0.595897712	0.092846203	-0.125728535	0.299472634	-0.024045184	-0.096805609	0.119738601	0.150707072	0.045122005	0.056768359	0.129678461	0.017786156	0.95477287	0.867193888	Bacteria.Firmicutes.Negativicutes.Selenomonadales.Veillonellaceae.Dialister	WDR5B
402116	ENSG00000196981	rs10934592	0.422745018	0.146149184	0.554518301	0.143343541	-0.104905087	0.228598581	-0.041444284	0.129303444	0.130044568	0.155445087	0.069767211	0.087303434	0.229580745	0.04710894	0.676674343	0.921307549	Bacteria.Firmicutes.Bacilli.Lactobacillales.Streptococcaceae.Streptococcus	WDR5B
402117	ENSG00000196981	rs10934592	0.218777157	0.156649027	0.396163598	0.424096297	-0.267442629	0.490489247	-0.065867151	0.093709846	0.215400919	0.34234107	0.077122807	0.116507242	0.435644286	0.186464873	0.998986731	0.998377846	Bacteria.Firmicutes.Clostridia.Clostridiales.Family.XI.Anaerococcus	WDR5B
402118	ENSG00000196981	rs10934592	0.707593511	0.280688982	0.670178754	0.801089675	-0.065973985	0.312805654	0.028655925	0.033450193	0.175129479	0.287587633	0.066982091	0.132238043	0.397393836	0.182515942	0.998201428	0.99782309	Bacteria.Firmicutes.Bacilli.Bacillales.Staphylococcaceae.Staphylococcus	WDR5B
402119	ENSG00000196981	rs10934592	0.383376375	0.260978003	0.211629862	0.907197047	-0.108559981	0.199261913	0.070745633	-0.008714875	0.123709359	0.175746216	0.0560881	0.074471344	0.182956734	0.064977901	0.882195417	0.960327275	Bacteria.Proteobacteria.Deltaproteobacteria	WDR5B
402120	ENSG00000196981	rs10934592	0.896335094	0.248855714	0.274163505	0.721318892	-0.019582997	0.224951833	-0.054722037	0.02399042	0.149722468	0.19335708	0.049625638	0.066970437	0.544645036	0.117482293	0.934902435	0.965530807	Bacteria.Proteobacteria.Gammaproteobacteria.Enterobacteriales.Enterobacteriaceae	WDR5B
402121	ENSG00000196981	rs10934592	0.864651521	0.776118939	0.171932845	0.189390611	0.027114845	0.063400773	0.136197746	-0.149657578	0.158453446	0.222032285	0.098621511	0.112858771	0.4642955	0.254489511	0.740989311	0.987554159	Bacteria.Firmicutes.Clostridia.Clostridiales.Family.XIII	WDR5B
402122	ENSG00000196981	rs10934592	0.899043449	0.210156858	0.341762849	0.987074205	-0.020643063	0.237371824	-0.062863142	-0.001081798	0.162085528	0.187577949	0.065647051	0.06652187	0.421762134	0.081132556	0.99786128	0.999552428	Bacteria.Firmicutes.Clostridia.Clostridiales.Lachnospiraceae.Anaerostipes	WDR5B
402123	ENSG00000196981	rs10934592	0.367384561	0.144279124	0.551381055	0.278467189	-0.341509246	0.889677941	0.039991375	-0.110941913	0.37627169	0.602122216	0.066790076	0.1015235	0.895032652	0.444838468	0.998912436	0.981117471	Bacteria.Bacteroidetes.Bacteroidia.Bacteroidales	WDR5B
402124	ENSG00000196981	rs10934592	0.482983414	0.165241617	0.804925224	0.83479323	-0.103870298	0.282010903	0.016656193	0.018457118	0.147229881	0.200975627	0.067169395	0.0881495	0.237407345	0.058017722	0.999550314	0.996901429	Bacteria.Proteobacteria.Gammaproteobacteria.Pseudomonadales	WDR5B
402125	ENSG00000196981	rs10934592	0.681377347	0.361516037	0.56554346	0.498885842	-0.063038641	0.177013068	0.029382407	-0.042520904	0.15285524	0.192644722	0.050875578	0.062531188	0.353236541	0.145241514	0.998735039	0.999709092	Bacteria.Bacteroidetes.Bacteroidia.Bacteroidales.Prevotellaceae.Prevotella.9	WDR5B
402126	ENSG00000196981	rs10934592	0.347147942	0.350926265	0.619762218	0.898253331	-0.193845765	0.278670747	-0.038466022	0.013670352	0.204717961	0.296632393	0.077157628	0.106498944	0.388988927	0.220765082	0.996423631	0.976588979	Bacteria.Bacteroidetes.Bacteroidia.Bacteroidales.Prevotellaceae.Prevotella.7	WDR5B
402127	ENSG00000196981	rs10934592	0.384737882	0.496549289	0.805421627	0.482335238	-0.135147997	0.143349396	0.015226184	0.056538822	0.154451853	0.209662814	0.061562542	0.080021361	0.280745019	0.16846722	0.998997514	0.969189617	Bacteria.Firmicutes.Clostridia.Clostridiales.Ruminococcaceae.Subdoligranulum	WDR5B
402128	ENSG00000196981	rs10934592	0.822174454	0.809676471	0.172898959	0.185307742	0.037269915	0.052810037	0.099048811	-0.12402419	0.165170238	0.218393974	0.071885717	0.092655136	0.541207573	0.341985424	0.780785347	0.846440084	Bacteria.Firmicutes.Clostridia.Clostridiales.Lachnospiraceae..Eubacterium..xylanophilum.group	WDR5B
402129	ENSG00000196981	rs10934592	0.426422486	0.16455627	0.155772588	0.509541639	-0.099963122	0.218904244	0.076295547	-0.045325567	0.124910896	0.155745918	0.053136772	0.068348496	0.174512347	0.042755156	0.934169653	0.990835033	Bacteria.Bacteroidetes.Bacteroidia.Bacteroidales.Porphyromonadaceae.Parabacteroides	WDR5B
402130	ENSG00000196981	rs10934592	0.070314595	0.210099061	0.02938108	0.072809734	0.746899199	-0.669028396	-0.215446317	0.232025697	0.405996566	0.528617398	0.096753538	0.127266372	0.485637503	0.513822102	0.75121437	0.99665811	Bacteria.Proteobacteria	WDR5B
402131	ENSG00000196981	rs10934592	0.468800238	0.0869479	0.52820392	0.69864212	-0.094164137	0.301688321	0.030530444	0.025486246	0.129232943	0.173624824	0.04814729	0.065543378	0.201949746	0.033183496	0.998409995	0.996467843	Bacteria.Verrucomicrobia	WDR5B
402132	ENSG00000196981	rs10934592	0.731786557	0.570495533	0.65980114	0.665927093	-0.059870131	0.160701715	0.040827143	-0.056490002	0.173937516	0.281846714	0.092330505	0.130254007	0.484170235	0.251518611	0.998330087	0.999834196	Bacteria.Actinobacteria.Coriobacteriia.Coriobacteriales.Coriobacteriaceae.Collinsella	WDR5B
402133	ENSG00000196981	rs10934592	0.870973604	0.133290692	0.432109945	0.593120205	-0.027877114	0.366395141	0.052692646	0.04949922	0.170967863	0.241051494	0.066663592	0.092189018	0.530163009	0.107226894	0.848140554	0.911620944	Bacteria.Firmicutes.Clostridia.Clostridiales.Ruminococcaceae.Ruminococcaceae.UCG.014	WDR5B
402134	ENSG00000196981	rs10934592	0.442919982	0.206210656	0.888364857	0.912684931	-0.108193704	0.273619308	0.009636711	0.01263285	0.140162717	0.214331324	0.068385805	0.114767175	0.232344935	0.076962983	0.998173674	0.999631787	Bacteria.Firmicutes.Bacilli.Bacillales	WDR5B
402135	ENSG00000196981	rs10934592	0.460950303	0.148324048	0.763187028	0.42947588	-0.199993171	0.502606497	0.02863768	-0.077868999	0.269671771	0.343640212	0.094655497	0.097951129	0.756732967	0.287541803	0.99967607	0.999141757	Bacteria.Firmicutes.Negativicutes.Selenomonadales	WDR5B
402136	ENSG00000196981	rs10934592	0.44493517	0.259123229	0.826110104	0.851549732	-0.147386482	0.292915453	-0.015872122	0.018240133	0.191786217	0.257334112	0.071960387	0.097085652	0.386915916	0.147893566	0.999814869	0.944528488	Bacteria.Actinobacteria.Actinobacteria.Corynebacteriales.Corynebacteriaceae	WDR5B
402137	ENSG00000196981	rs10934592	0.832318601	0.248109365	0.175374736	0.728676816	0.033909529	0.192726355	0.108408638	-0.02727519	0.159522729	0.165393925	0.079138789	0.078295453	0.474494607	0.094125827	0.719589045	0.996716587	Bacteria.Bacteroidetes.Bacteroidia.Bacteroidales.Porphyromonadaceae.Odoribacter	WDR5B
402138	ENSG00000196981	rs10934592	0.406866781	0.04938868	0.524323417	0.397617075	-0.105000184	0.343429759	-0.039934599	-0.077428873	0.12578554	0.171536613	0.062388041	0.090941309	0.208971085	0.016967561	0.877213211	0.968856518	Bacteria.Firmicutes.Clostridia.Clostridiales.Lachnospiraceae..Eubacterium..hallii.group	WDR5B
402139	ENSG00000196981	rs10934592	0.844138299	0.59423294	0.604990065	0.813279324	-0.038354471	0.191004576	0.03627026	-0.027968238	0.194319814	0.356809429	0.069786635	0.117937583	0.657376291	0.382642458	0.999437234	0.997643724	Bacteria.Proteobacteria.Betaproteobacteria.Neisseriales.Neisseriaceae	WDR5B
402140	ENSG00000196981	rs10934592	0.393088415	0.159625535	0.597619021	0.110803952	-0.111609761	0.220523582	-0.036908947	0.139930145	0.129830149	0.155038609	0.069587818	0.086575374	0.212035629	0.046898057	0.707368414	0.955303348	Bacteria.Firmicutes.Bacilli.Lactobacillales.Streptococcaceae	WDR5B
402141	ENSG00000196981	rs10934592	0.957338689	0.564648407	0.324336743	0.239576088	-0.008683038	0.112417997	-0.058584988	0.078916823	0.161703993	0.194203054	0.058997983	0.066497647	0.481516809	0.232007309	0.938500455	0.812939654	Bacteria.Proteobacteria.Betaproteobacteria.Burkholderiales	WDR5B
402142	ENSG00000196981	rs10934592	0.318992734	0.606525194	0.026696329	0.039038261	0.172578489	-0.127018436	0.20194398	-0.221981013	0.171872057	0.245437928	0.089094453	0.105418747	0.293824044	0.214536362	0.999550585	0.760365336	Bacteria.Firmicutes.Clostridia.Clostridiales.Lachnospiraceae.Lachnospiraceae.ND3007.group	WDR5B
402143	ENSG00000196981	rs10934592	0.719519793	0.968252465	0.603737126	0.826208465	0.278549921	0.03811016	-0.066824947	0.034627323	0.772375234	0.953912548	0.12813029	0.157082291	0.987348183	0.824106206	0.996576058	0.872377933	Bacteria.Firmicutes.Clostridia.Clostridiales	WDR5B
402144	ENSG00000196981	rs10934592	0.157316304	0.010655704	0.084545149	0.004494524	-0.185216734	0.411781355	-0.096423762	0.194277882	0.129484896	0.156657293	0.055059301	0.06603558	0.128199519	0.009106278	0.998970432	0.998994847	Bacteria.Firmicutes.Erysipelotrichia.Erysipelotrichales.Erysipelotrichaceae.Erysipelatoclostridium	WDR5B
402145	ENSG00000196981	rs10934592	0.452669114	0.071188293	0.855566268	0.121212317	-0.104143395	0.294377862	0.009715387	0.089920849	0.137856846	0.160526301	0.053166593	0.057276776	0.240432798	0.029298318	0.869473241	0.811069705	Bacteria.Firmicutes.Negativicutes.Selenomonadales.Acidaminococcaceae.Phascolarctobacterium	WDR5B
402146	ENSG00000196981	rs10934592	0.300056034	0.301685262	0.615803211	0.687438966	-0.154121291	0.201521769	-0.028353099	-0.030289323	0.147552414	0.193589342	0.056234357	0.074953321	0.227362314	0.11728923	0.99830237	0.997282036	Bacteria.Firmicutes.Clostridia.Clostridiales.Clostridiaceae.1.Clostridium.sensu.stricto.1	WDR5B
402147	ENSG00000196981	rs10934592	0.515483169	0.016196113	0.776043128	0.094208337	-0.10945431	0.521064889	-0.017873071	-0.112895301	0.167400909	0.211148156	0.062570497	0.066485164	0.36461495	0.021348495	0.949083102	0.72248067	Bacteria.Firmicutes.Negativicutes.Selenomonadales.Veillonellaceae	WDR5B
402148	ENSG00000196981	rs10934592	0.771263409	0.088173187	0.77801216	0.348225874	-0.059364655	0.375173079	0.0211667	0.080271637	0.203359318	0.216771659	0.074776542	0.084964854	0.598053283	0.095812538	0.83045283	0.836706606	Bacteria.Firmicutes.Erysipelotrichia.Erysipelotrichales.Erysipelotrichaceae.Faecalitalea	WDR5B
402149	ENSG00000196981	rs10934592	0.170695589	0.052990276	0.14471885	0.358351792	-0.166731154	0.292516233	-0.094695299	-0.062543639	0.120377591	0.148455482	0.064159898	0.067617017	0.115427441	0.018448571	0.518681041	0.950831879	Bacteria.Actinobacteria.Actinobacteria.Bifidobacteriales.Bifidobacteriaceae.Bifidobacterium	WDR5B
402150	ENSG00000196981	rs10934592	0.236209199	0.15582298	0.395637492	0.554345956	-0.304632711	0.403417587	0.047420605	-0.038068996	0.254837931	0.280998844	0.055461897	0.064057304	0.567451564	0.255675518	0.999785669	0.999420701	Bacteria.Firmicutes.Clostridia.Clostridiales.Ruminococcaceae.Faecalibacterium	WDR5B
402151	ENSG00000196981	rs10934592	0.776110852	0.801706974	0.32468854	0.314298715	0.060168919	0.06036517	-0.090766428	0.096941646	0.210706367	0.239399697	0.091473266	0.095605793	0.403295376	0.227496451	0.993501001	0.867406802	Bacteria.Firmicutes.Erysipelotrichia.Erysipelotrichales	WDR5B
402152	ENSG00000196981	rs10934592	0.619183524	0.204145075	0.247628745	0.530681587	-0.065519659	0.225550533	0.073034282	-0.044945666	0.131206197	0.175864571	0.062612251	0.071309575	0.277754997	0.046344395	0.999989953	0.995249858	Bacteria.Firmicutes.Clostridia.Clostridiales.Christensenellaceae	WDR5B
402153	ENSG00000196981	rs10934592	0.869864644	0.797040495	0.750155881	0.55378462	0.115221007	-0.204910352	-0.042041484	0.086266753	0.700563806	0.793548878	0.131475841	0.144951881	0.9056128	0.715146949	0.881912195	0.832719607	Bacteria.Firmicutes.Clostridia.Clostridiales.Lachnospiraceae	WDR5B
402154	ENSG00000196981	rs10934592	0.104828896	0.819967465	0.002353703	0.130600682	0.28113444	0.04790796	0.196496385	-0.109270217	0.170954684	0.209666876	0.062104381	0.071381593	0.229850695	0.402699378	0.984987993	0.971423926	Bacteria.Proteobacteria.Deltaproteobacteria.Desulfovibrionales.Desulfovibrionaceae.Desulfovibrio	WDR5B
402155	ENSG00000196981	rs10934592	0.388739848	0.228844161	0.993128675	0.62439082	-0.110798057	0.211196867	-0.000493658	0.037266602	0.127701747	0.173880953	0.057105185	0.075753657	0.168024922	0.053155309	0.998880039	0.977338403	Bacteria.Proteobacteria.Deltaproteobacteria.Desulfovibrionales.Desulfovibrionaceae.Bilophila	WDR5B
402156	ENSG00000196981	rs10934592	0.844669953	0.678519743	0.295154535	0.533049539	0.037956101	0.119222333	0.085333816	-0.06521108	0.19296843	0.286365355	0.08086528	0.104062809	0.520001493	0.355354441	0.953700178	0.940260264	Bacteria.Firmicutes.Clostridia.Clostridiales.Ruminococcaceae.Ruminiclostridium.6	WDR5B
402157	ENSG00000196981	rs10934592	0.92371298	0.066821086	0.236645814	0.60171399	-0.014258998	0.367518885	-0.1041519	-0.051274191	0.14833886	0.197204441	0.087209469	0.097765215	0.52279017	0.04495373	0.925664213	0.973493341	Bacteria.Actinobacteria	WDR5B
402158	ENSG00000196981	rs10934592	0.639218197	0.535298124	0.854748593	0.910993551	-0.182117095	0.309049921	0.014212889	-0.01145888	0.386688681	0.495904823	0.077335934	0.102115428	0.897646936	0.672176623	0.956359196	0.942918039	Bacteria.Firmicutes.Clostridia.Clostridiales.Ruminococcaceae	WDR5B
402159	ENSG00000196981	rs10934592	0.523901035	0.336953974	0.429044401	0.38047618	-0.079273753	0.158964774	-0.042140837	-0.063947283	0.123719447	0.16434844	0.052959027	0.07242582	0.201520298	0.07347894	0.809188021	0.881570124	Bacteria.Proteobacteria.Gammaproteobacteria.Pasteurellales.Pasteurellaceae	WDR5B
402160	ENSG00000196981	rs10934592	0.955689101	0.162841525	0.285665399	0.725283447	-0.008472477	0.239420481	0.07236562	0.030531837	0.151903015	0.169640653	0.067229026	0.086515466	0.477656327	0.079871342	0.79416733	0.99827201	Bacteria.Firmicutes.Clostridia.Clostridiales.Ruminococcaceae..Eubacterium..coprostanoligenes.group	WDR5B
402161	ENSG00000196981	rs10934592	0.535154622	0.151023357	0.727963461	0.929971238	-0.08847932	0.273204661	-0.017950504	-0.005993298	0.141924821	0.188056675	0.051387439	0.067938032	0.348436417	0.076678616	0.998302481	0.99762474	Bacteria.Proteobacteria.Gammaproteobacteria.Enterobacteriales.Enterobacteriaceae.Escherichia.Shigella	WDR5B
402162	ENSG00000196981	rs10934592	0.599712936	0.134511257	0.309067968	0.383019513	-0.068100434	0.234448454	0.053429148	0.045924722	0.129134973	0.15473693	0.052121934	0.052293975	0.249935517	0.043445483	0.637207536	0.956156445	Bacteria.Firmicutes.Negativicutes.Selenomonadales.Acidaminococcaceae	WDR5B
402163	ENSG00000196981	rs10934592	0.261618717	0.521029131	0.047404318	0.626073407	0.244304939	0.157984376	0.168466464	-0.043347755	0.215766008	0.244858084	0.083383125	0.08854557	0.426022198	0.305483544	0.996483139	0.880926995	Bacteria.Bacteroidetes.Bacteroidia.Bacteroidales.Porphyromonadaceae.Butyricimonas	WDR5B
402164	ENSG00000196981	rs10934592	0.198105781	0.148256605	0.360806737	0.668325602	-0.253339705	0.337136089	0.070068113	-0.042329424	0.1948692	0.230466481	0.07614241	0.098354934	0.339255794	0.147159499	0.995261573	0.983816674	Bacteria.Firmicutes.Clostridia.Clostridiales.Lachnospiraceae.Lachnospiraceae.UCG.008	WDR5B
402165	ENSG00000196981	rs10934592	0.746662371	0.776954448	0.290441818	0.349892573	0.068131195	0.06779829	-0.097131281	0.089460804	0.210023239	0.238346868	0.091143063	0.095021518	0.365837974	0.186432965	0.999513786	0.899718412	Bacteria.Firmicutes.Erysipelotrichia.Erysipelotrichales.Erysipelotrichaceae	WDR5B
402166	ENSG00000196981	rs10934592	0.28223137	0.100985448	0.365685135	0.10956441	-0.139012225	0.258075987	0.052848259	-0.097544946	0.128219226	0.155154891	0.058020325	0.060137515	0.134020373	0.037070976	0.996033175	0.929840174	Bacteria.Firmicutes.Clostridia.Clostridiales.Lachnospiraceae.Lachnospiraceae.NK4A136.group	WDR5B
402167	ENSG00000196981	rs10934592	0.457908506	0.074858814	0.636908673	0.219881863	-0.094311112	0.28107943	0.030811206	0.103889138	0.126307294	0.155298059	0.064972474	0.083876435	0.218188107	0.021304702	0.837393137	0.980985352	Bacteria.Firmicutes.Clostridia.Clostridiales.Ruminococcaceaencultured	WDR5B
402168	ENSG00000196981	rs10934592	0.325078754	0.099252614	0.594105563	0.440596776	-0.126784919	0.261642311	0.036684672	-0.061080659	0.127876105	0.156481526	0.06850573	0.07872531	0.153796569	0.030742323	0.997048205	0.999513539	Bacteria.Firmicutes.Clostridia.Clostridiales.Lachnospiraceae.Dorea	WDR5B
402169	ENSG00000196981	rs10934592	0.791901168	0.421163811	0.380509943	0.306929615	-0.03934853	0.149318419	-0.046838782	0.064465928	0.148533108	0.1844685	0.053052748	0.062609114	0.387514164	0.175376597	0.943988959	0.875867268	Bacteria.Proteobacteria.Betaproteobacteria.Burkholderiales.Alcaligenaceae	WDR5B
402170	ENSG00000196981	rs10934592	0.454324931	0.103562841	0.482387929	0.94232132	-0.09539266	0.264247159	0.037336322	0.006200182	0.126739143	0.160087477	0.052849777	0.085368317	0.243283985	0.0337513	0.750036577	0.924966303	Bacteria.Firmicutes.Clostridia.Clostridiales.Lachnospiraceae.Lachnospira	WDR5B
402171	ENSG00000196981	rs10934592	0.317184829	0.025835697	0.844833499	0.034398289	-0.133157808	0.363183315	0.013115742	-0.154722986	0.132114489	0.159279683	0.066751509	0.071626454	0.171108003	0.013522095	0.920302351	0.749016864	Bacteria.Firmicutes.Clostridia.Clostridiales.Lachnospiraceaencultured	WDR5B
402172	ENSG00000196981	rs10934592	0.561588405	0.032074795	0.184033543	0.179980549	0.117149089	0.456146647	0.095571433	0.092625546	0.200791698	0.208300571	0.071189169	0.068349295	0.438714389	0.070143436	0.490100855	0.691590621	Bacteria.Firmicutes.Erysipelotrichia.Erysipelotrichales.Erysipelotrichaceae.Holdemanella	WDR5B
402173	ENSG00000196981	rs10934592	0.099742004	0.081926186	0.168037357	0.572249579	-0.303294828	0.33394525	-0.100779725	0.043428273	0.181660794	0.189037283	0.07230295	0.07651554	0.219358783	0.078357796	0.99946547	0.972078348	Bacteria.Firmicutes.Erysipelotrichia.Erysipelotrichales.Erysipelotrichaceae..Clostridium..innocuum.group	WDR5B
402174	ENSG00000196981	rs10934592	0.444316439	0.781678779	0.85533369	0.37519783	-0.119430466	0.068034767	-0.010616386	-0.077393876	0.155196585	0.244496214	0.058002763	0.086684818	0.336756775	0.282995562	0.937012596	0.926870238	Bacteria.Firmicutes.Clostridia.Clostridiales.Lachnospiraceae.Lachnospiraceae.UCG.010	WDR5B
402175	ENSG00000196981	rs10934592	0.313699007	0.488844928	0.124536122	0.130162684	0.276849439	-0.252797564	-0.133523631	0.161981238	0.27269369	0.363191692	0.085822649	0.105692867	0.559100772	0.395072404	0.996108676	0.930986248	Bacteria.Firmicutes.Clostridia.Clostridiales.Lachnospiraceae..Ruminococcus..gnavus.group	WDR5B
402176	ENSG00000196981	rs10934592	0.125178643	0.118872409	0.141853779	0.549415488	-0.223650435	0.320261136	-0.076028603	0.044881111	0.144001418	0.202688238	0.051138893	0.074586818	0.141002416	0.062188394	0.910467788	0.997412515	Bacteria.Proteobacteria.Gammaproteobacteria.Enterobacteriales.Enterobacteriaceae.Citrobacter	WDR5B
402177	ENSG00000196981	rs10934592	0.157631121	0.125011774	0.207550668	0.607854133	-0.191129505	0.246948661	-0.082645407	-0.035663165	0.133721394	0.158930864	0.064931422	0.069167785	0.121039242	0.045982767	0.775498412	0.994491973	Bacteria.Firmicutes.Clostridia.Clostridiales.Peptostreptococcaceae.Intestinibacter	WDR5B
402178	ENSG00000196981	rs10934592	0.490570332	0.06906176	0.993261131	0.418577293	-0.108158046	0.357590408	0.000692179	0.076124544	0.156010575	0.193485686	0.081643364	0.093520134	0.378669305	0.05270282	0.998837233	0.994553009	Bacteria.Firmicutes.Clostridia.Clostridiales.Ruminococcaceae.Ruminiclostridium.9	WDR5B
402179	ENSG00000196981	rs10934592	0.943343254	0.622761602	0.193521021	0.257469799	-0.010357515	0.104687122	0.089985387	-0.102775148	0.145186152	0.211804499	0.068501646	0.089974656	0.440551213	0.188766517	0.885125128	0.852708935	Bacteria.Firmicutes.Clostridia.Clostridiales.Ruminococcaceae.Ruminococcaceae.UCG.005	WDR5B
402180	ENSG00000196981	rs10934592	0.51031593	0.178404747	0.846269051	0.74942992	-0.105389547	0.307944996	0.012039742	0.027908459	0.159213742	0.226402232	0.061854979	0.087015996	0.271826205	0.077493838	0.999305535	0.994727898	Bacteria.Proteobacteria.Gammaproteobacteria.Pseudomonadales.Pseudomonadaceae.Pseudomonas	WDR5B
402181	ENSG00000196981	rs10934592	0.393737708	0.179823241	0.485661872	0.108309708	-0.106037796	0.211068231	0.043505099	-0.113691401	0.123518901	0.155692269	0.062046437	0.069839043	0.167131539	0.053957944	0.976501163	0.87312723	Bacteria.Firmicutes.Clostridia.Clostridiales.Lachnospiraceae.Coprococcus.1	WDR5B
402182	ENSG00000196981	rs10934592	0.371903825	0.05397896	0.337851712	0.16345401	-0.107287734	0.293182058	-0.056990659	-0.084231102	0.119336907	0.149428463	0.059031122	0.05976992	0.174872849	0.021919529	0.586139552	0.821702957	Bacteria.Firmicutes.Negativicutes.Selenomonadales.Veillonellaceae.Veillonella	WDR5B
402183	ENSG00000196981	rs10934592	0.129722534	0.074168326	0.052100727	0.966163973	-0.192578637	0.277057131	-0.131244205	0.002958151	0.125511167	0.152702895	0.066350419	0.069470893	0.102179597	0.021821482	0.493002666	0.914709499	Bacteria.Firmicutes.Clostridia.Clostridiales.Peptostreptococcaceae	WDR5B
402184	ENSG00000196981	rs10934592	0.710145986	0.550660792	0.603485615	0.413859758	-0.059470972	0.129853769	0.05789332	-0.10740503	0.159325567	0.216477409	0.110927522	0.130613313	0.40920471	0.214886924	0.943330549	0.989731238	Bacteria.Actinobacteria.Coriobacteriia.Coriobacteriales.Coriobacteriaceae	WDR5B
402185	ENSG00000196981	rs10934592	0.155124429	0.007762397	0.279164967	0.03363326	-0.233818099	0.63806326	-0.072676463	0.197539872	0.162585715	0.2323456	0.066604071	0.091043916	0.264123096	0.015997292	0.997152221	0.990360691	Bacteria.Firmicutes.Clostridia.Clostridiales.Family.XI	WDR5B
402186	ENSG00000196981	rs10934592	0.32198562	0.149584872	0.490341106	0.968197185	-0.12676196	0.241250574	-0.03405868	-0.002409	0.127032192	0.165467628	0.049101266	0.060193377	0.167837845	0.038354398	0.791586204	0.890013297	Bacteria.Fusobacteria.Fusobacteriia.Fusobacteriales	WDR5B
402187	ENSG00000196981	rs10934592	0.345403486	0.332366714	0.756274684	0.595679731	-0.136176194	0.187091108	-0.016862747	-0.039431106	0.143291116	0.191587272	0.054104705	0.07395052	0.236082805	0.134581753	0.998115183	0.993943049	Bacteria.Firmicutes.Clostridia.Clostridiales.Clostridiaceae.1	WDR5B
402188	ENSG00000196981	rs10934592	0.263878675	0.090738785	0.160902279	0.586727917	-0.140735337	0.270264488	-0.063733618	0.032977479	0.124890692	0.157439895	0.044946912	0.060369367	0.136167654	0.033673492	0.941114973	0.991974206	Bacteria.Proteobacteria.Betaproteobacteria.Burkholderiales.Alcaligenaceae.Parasutterella	WDR5B
402189	ENSG00000196981	rs10934592	0.463534003	0.714842663	0.878754028	0.349080279	-0.110120533	0.083581937	-0.009968195	-0.089374996	0.149350077	0.22778513	0.06509145	0.094769425	0.334322593	0.224776997	0.970428374	0.913964921	Bacteria.Firmicutes.Clostridia.Clostridiales.Ruminococcaceae.Ruminococcaceae.UCG.003	WDR5B
402190	ENSG00000196981	rs10934592	0.289123152	0.059343915	0.708883088	0.310119232	-0.147452513	0.388170472	0.023934553	-0.099829948	0.137980949	0.202305096	0.063830132	0.09760099	0.196727502	0.030962293	0.997851323	0.952625486	Bacteria.Firmicutes.Clostridia.Clostridiales.Lachnospiraceae.Fusicatenibacter	WDR5B
402191	ENSG00000196981	rs10934592	0.714876406	0.400361727	0.169311597	0.773093027	0.066380543	0.215391283	0.100371965	-0.028087454	0.18092873	0.254464966	0.072229327	0.097014738	0.517088704	0.217840829	0.999469974	0.995085677	Bacteria.Bacteroidetes.Bacteroidia.Bacteroidales.Porphyromonadaceae.Barnesiella	WDR5B
402192	ENSG00000196981	rs10934592	0.430120712	0.126511228	0.661114317	0.796000916	-0.102030036	0.244901899	0.021473606	-0.015116113	0.128523609	0.158250737	0.048763604	0.058234468	0.176771029	0.044986579	0.99994518	0.999865593	Bacteria.Bacteroidetes.Bacteroidia.Bacteroidales.Prevotellaceae	WDR5B
402193	ENSG00000196981	rs10934592	0.04003143	0.01707565	0.071210629	0.074310681	-0.43095521	0.681956445	-0.13784446	0.17630617	0.205726811	0.278692153	0.075173632	0.097221931	0.155016218	0.031052566	0.999028109	0.997798285	Bacteria.Actinobacteria.Actinobacteria.Micrococcales.Micrococcaceae	WDR5B
402194	ENSG00000196981	rs10934592	0.213449635	0.230144236	0.263760351	0.859410681	-0.160497149	0.203314814	0.062896206	0.012446725	0.127757716	0.167864632	0.055801096	0.06999706	0.144730279	0.089809044	0.836055686	0.996759562	Bacteria.Bacteroidetes.Bacteroidia.Bacteroidales.Porphyromonadaceae	WDR5B
402195	ENSG00000196981	rs10934592	0.460321717	0.923156006	0.025166448	0.132861947	0.118058538	0.020537498	-0.131965235	0.105935612	0.158966785	0.212101732	0.057602518	0.06961675	0.260373012	0.268501778	0.999507593	0.935584968	Bacteria.Firmicutes.Clostridia.Clostridiales.Lachnospiraceae.Lachnoclostridium	WDR5B
402196	ENSG00000196981	rs10934592	0.808322635	0.423036395	0.20327359	0.410396847	0.042415153	0.146459113	0.090240109	-0.063105272	0.174142515	0.181671268	0.070224183	0.076171919	0.469580752	0.167112562	0.974916192	0.965030213	Bacteria.Firmicutes.Clostridia.Clostridiales.Ruminococcaceae.Ruminococcus.1	WDR5B
402197	ENSG00000196981	rs10934592	0.938794665	0.34963694	0.511695841	0.791502861	-0.015265408	0.205208014	0.056752335	-0.02239539	0.198051372	0.217846981	0.086018071	0.084372885	0.47910717	0.184518354	0.988161388	0.958055178	Bacteria.Firmicutes.Bacilli.Lactobacillales.Carnobacteriaceae	WDR5B
402198	ENSG00000196981	rs10934592	0.327247725	0.448615722	0.658496125	0.235053596	-0.128105245	0.131297125	0.024698199	0.077015524	0.12979267	0.17224536	0.055626782	0.064266219	0.194531638	0.121024998	0.997466038	0.994193156	Bacteria.Bacteroidetes.Bacteroidia.Bacteroidales.Rikenellaceae	WDR5B
402199	ENSG00000196981	rs10934592	0.703615443	0.906522012	0.165406738	0.189762708	0.068496514	0.0268436	0.108353021	-0.136932773	0.179263737	0.227722784	0.077248599	0.103350798	0.497507846	0.318836651	0.998768023	0.938380579	Bacteria.Firmicutes.Clostridia.Clostridiales.Ruminococcaceae.Ruminococcaceae.NK4A214.group	WDR5B
402200	ENSG00000196981	rs10934592	0.460738665	0.066909982	0.855246616	0.327011345	-0.132967383	0.386709089	-0.015804869	0.101225398	0.179208899	0.207570971	0.086297575	0.102508286	0.409952606	0.059225305	0.999274386	0.998480911	Bacteria.Firmicutes.Clostridia.Clostridiales.Ruminococcaceae.Ruminococcaceae.UCG.013	WDR5B
402201	ENSG00000196981	rs10934592	0.368888125	0.182828572	0.943158214	0.256684091	-0.125287537	0.214929732	-0.005395301	0.095027536	0.138477355	0.159651038	0.07538185	0.083053373	0.252898163	0.062780494	0.707503535	0.910444892	Bacteria.Firmicutes.Bacilli.Lactobacillales	WDR5B
402202	ENSG00000196981	rs10934592	0.509542344	0.33774635	0.420348265	0.405876801	-0.0820814	0.160289457	-0.041963787	-0.060648994	0.123774504	0.165991913	0.05175083	0.072500892	0.191633261	0.07552267	0.822237842	0.930485945	Bacteria.Proteobacteria.Gammaproteobacteria.Pasteurellales.Pasteurellaceae.Haemophilus	WDR5B
402203	ENSG00000196981	rs10934592	0.203055318	0.116028074	0.357582482	0.573146804	-0.196960131	0.315380316	-0.046034887	0.036626196	0.153197966	0.198028373	0.049689019	0.064682447	0.229494854	0.084792607	0.999614985	0.99936283	Bacteria.Firmicutes.Clostridia.Clostridiales.Lachnospiraceae.Tyzzerella.4	WDR5B
402204	ENSG00000196981	rs10934592	0.361926828	0.14004551	0.872253512	0.325856549	-0.114183811	0.233044167	0.008975407	-0.074418629	0.124374194	0.156028394	0.05560184	0.075180779	0.159149588	0.035509867	0.996546716	0.994860843	Bacteria.Firmicutes.Clostridia.Clostridiales.Ruminococcaceae.Ruminococcaceae.UCG.002	WDR5B
402205	ENSG00000196990	rs3025299	0.152684749	0.029408704	0.287092857	0.454003755	-0.337298146	0.523806681	0.122783174	-0.080478395	0.233133267	0.235274862	0.114409232	0.106847588	0.314115568	0.052411473	0.968970412	0.998920199	Bacteria.Firmicutes.Clostridia.Clostridiales.Lachnospiraceae..Eubacterium..ventriosum.group	FAM163B
402206	ENSG00000196990	rs3025299	0.000720699	0.000434338	0.193289123	0.708419956	-0.606945118	0.662783298	0.113301679	-0.033494245	0.171072723	0.178888575	0.086205769	0.089175682	0.003963754	0.000796666	0.570103615	0.94192856	Bacteria.Actinobacteria.Actinobacteria	FAM163B
402207	ENSG00000196990	rs3025299	0.002360919	6.43E-05	0.216539778	0.165161249	-0.500749613	0.649494448	-0.091753401	0.09819183	0.15831768	0.152146547	0.073536415	0.069963102	0.005823125	0.00010189	0.972085394	0.950708623	Bacteria.Proteobacteria.Deltaproteobacteria.Desulfovibrionales.Desulfovibrionaceae	FAM163B
402208	ENSG00000196990	rs3025299	0.001339173	6.55E-05	0.864453379	0.495629196	-0.532489673	0.642465449	-0.013671507	0.051072263	0.158947602	0.150698512	0.079775455	0.074538352	0.003961087	0.000129628	0.996033175	0.956053475	Bacteria.Firmicutes.Clostridia.Clostridiales.Lachnospiraceae.Lachnospiraceae.NK4A136.group	FAM163B
402209	ENSG00000196990	rs3025299	0.083082032	0.052800165	0.958580962	0.914170399	-0.541066781	0.67363335	-0.005430867	0.012087808	0.307465901	0.341595164	0.104175246	0.111723913	0.305966242	0.102258835	0.998986731	0.998377846	Bacteria.Firmicutes.Clostridia.Clostridiales.Family.XI.Anaerococcus	FAM163B
402210	ENSG00000196990	rs3025299	0.169537345	0.375312155	0.008237335	0.01998252	0.611003697	-0.430418799	-0.218456374	0.199530353	0.439924507	0.482205628	0.080185858	0.083676804	0.848360306	0.586119251	0.998947111	0.921686022	Bacteria.Bacteroidetes	FAM163B
402211	ENSG00000196990	rs3025299	0.002081268	0.002462832	0.230739486	0.418520141	-0.70415456	0.787391259	0.144496795	-0.102512709	0.219697215	0.250066301	0.119456292	0.125922843	0.015426772	0.004670665	0.925664213	0.972299477	Bacteria.Actinobacteria	FAM163B
402212	ENSG00000196990	rs3025299	0.176223641	0.051778047	0.318593701	0.434168481	-0.33508569	0.494794021	0.130008206	-0.091444294	0.245101932	0.249788894	0.129368504	0.116211197	0.244942	0.053878194	0.857721977	0.978883571	Bacteria.Firmicutes.Clostridia.Clostridiales.Family.XIII.Family.XIII.AD3011.group	FAM163B
402213	ENSG00000196990	rs3025299	0.001799664	0.002655741	0.201733443	0.595707323	-0.739384962	0.710495041	0.087217963	-0.03371167	0.227269765	0.227484067	0.067638323	0.063228838	0.024532125	0.009693146	0.74444002	0.995251343	Bacteria.Proteobacteria.Gammaproteobacteria	FAM163B
402214	ENSG00000196990	rs3025299	0.316714103	0.140092989	0.001304192	0.003326953	-0.177274024	0.280053854	0.260162114	-0.242454425	0.175712738	0.18752529	0.077459609	0.079585869	0.246376397	0.063505809	0.487033011	0.845445942	Bacteria.Firmicutes.Clostridia.Clostridiales.Ruminococcaceae.Ruminococcus.2	FAM163B
402215	ENSG00000196990	rs3025299	0.004143294	0.037688874	0.304207971	0.905469392	-0.703403307	0.645278325	-0.084967023	0.012547808	0.23679713	0.304243346	0.082052952	0.105256108	0.039269726	0.077980579	0.574264716	0.908506096	Bacteria.Firmicutes.Erysipelotrichia.Erysipelotrichales.Erysipelotrichaceae.Holdemanella	FAM163B
402216	ENSG00000196990	rs3025299	0.21596779	0.200747963	0.12172326	0.167963697	-0.274160389	0.34564658	0.121571739	-0.130593698	0.219451142	0.267459166	0.077545656	0.09367609	0.293896824	0.15526964	0.999586829	0.996426659	Bacteria.Firmicutes.Negativicutes.Selenomonadales.Veillonellaceae.Megasphaera	FAM163B
402217	ENSG00000196990	rs3025299	0.002744907	0.00036971	0.313030219	0.178937538	-0.717521797	0.890313821	0.113571073	-0.152184585	0.230559691	0.237149776	0.111710575	0.112025857	0.015405433	0.001125996	0.6808232	0.982679299	Bacteria.Firmicutes.Bacilli	FAM163B
402218	ENSG00000196990	rs3025299	0.001119489	5.56E-05	0.248752556	0.266506035	-0.525560637	0.643606688	-0.129536699	0.117272635	0.154215202	0.149320578	0.111318599	0.104648728	0.002899894	8.38E-05	0.946830748	0.956901174	Bacteria.Firmicutes.Clostridia.Clostridiales.Ruminococcaceae.Ruminiclostridium.5	FAM163B
402219	ENSG00000196990	rs3025299	0.008122138	0.001425461	0.808345102	0.642396121	-0.502204852	0.595249859	0.014348633	-0.027705867	0.183987697	0.178764978	0.058917761	0.059391336	0.029032123	0.002849402	0.998735039	0.999709092	Bacteria.Bacteroidetes.Bacteroidia.Bacteroidales.Prevotellaceae.Prevotella.9	FAM163B
402220	ENSG00000196990	rs3025299	0.753617992	0.607979864	0.016813952	0.040317906	0.092210249	0.145208551	-0.167687483	0.134388857	0.292562081	0.281727111	0.068358241	0.064248957	0.778027699	0.480974108	0.999785669	0.999420701	Bacteria.Firmicutes.Clostridia.Clostridiales.Ruminococcaceae.Faecalibacterium	FAM163B
402221	ENSG00000196990	rs3025299	0.547104741	0.190499475	0.052454863	0.24011243	-0.148609126	0.381799489	0.229279635	-0.151848972	0.245543456	0.288651195	0.116091671	0.128100062	0.54728475	0.177560387	0.79911358	0.945677422	Bacteria.Firmicutes.Clostridia.Clostridiales.Ruminococcaceae.Anaerotruncus	FAM163B
402222	ENSG00000196990	rs3025299	0.015350353	0.001031253	0.101135167	0.235916895	-0.414846297	0.565741859	0.134815802	-0.085832172	0.166689853	0.164732981	0.081087375	0.07175692	0.030757457	0.000941183	0.999417824	0.992029874	Bacteria.Firmicutes.Clostridia.Clostridiales.Christensenellaceae.Christensenellaceae.R.7.group	FAM163B
402223	ENSG00000196990	rs3025299	0.001108141	2.94E-05	0.649387465	0.158719131	-0.53599037	0.681838004	-0.028355155	0.087817206	0.157124675	0.151880053	0.062087286	0.06160359	0.003356403	5.08E-05	0.94253553	0.990835033	Bacteria.Bacteroidetes.Bacteroidia.Bacteroidales.Porphyromonadaceae.Parabacteroides	FAM163B
402224	ENSG00000196990	rs3025299	0.002811551	0.000452449	0.855665064	0.85964504	-0.525097748	0.663835656	-0.016362515	-0.01668896	0.169171072	0.179781024	0.089604398	0.094012653	0.008683699	0.000604798	0.751893348	0.921307549	Bacteria.Firmicutes.Bacilli.Lactobacillales.Streptococcaceae.Streptococcus	FAM163B
402225	ENSG00000196990	rs3025299	0.002284493	0.000305458	0.959250441	0.728586445	-0.509752932	0.616588697	-0.003202621	0.020547025	0.160603625	0.161745037	0.06244309	0.058961292	0.00528386	0.000346993	0.965700176	0.964686032	Bacteria.Firmicutes.Negativicutes.Selenomonadales.Veillonellaceae.Dialister	FAM163B
402226	ENSG00000196990	rs3025299	0.031552048	0.006359859	0.337219951	0.463296669	-0.417743311	0.551468154	-0.08232805	0.065631914	0.190160637	0.19565446	0.085163457	0.088965321	0.064816953	0.006279551	0.999513786	0.946901909	Bacteria.Firmicutes.Erysipelotrichia.Erysipelotrichales.Erysipelotrichaceae	FAM163B
402227	ENSG00000196990	rs3025299	0.864657333	0.468174313	0.191449587	0.351735066	-0.065591488	0.294273892	-0.170766277	0.123301192	0.383319479	0.403297737	0.129384495	0.131470579	0.849471112	0.475007985	0.99967607	0.999141757	Bacteria.Firmicutes.Negativicutes.Selenomonadales	FAM163B
402228	ENSG00000196990	rs3025299	0.004680044	0.008149993	0.770281827	0.466961915	-0.503950689	0.524567016	-0.019893803	-0.054214667	0.17212592	0.192268981	0.067848378	0.074097467	0.012735426	0.005921084	0.84847776	0.941587602	Bacteria.Firmicutes.Negativicutes.Selenomonadales.Acidaminococcaceae.Phascolarctobacterium	FAM163B
402229	ENSG00000196990	rs3025299	0.06528764	0.107462637	0.02036689	0.027970639	2.023771221	-1.79684273	-0.429469488	0.403525045	1.079631178	1.101071842	0.180685004	0.179561426	0.999415694	0.682896491	0.990344402	0.824459893	Bacteria.Firmicutes	FAM163B
402230	ENSG00000196990	rs3025299	0.00039873	0.000837439	0.104453822	0.676544833	-0.64195011	0.653057251	-0.142890991	0.038943719	0.17204998	0.186558789	0.086794645	0.092934729	0.002785085	0.001113	0.864159969	0.933246461	Bacteria.Firmicutes.Clostridia.Clostridiales.Lachnospiraceae..Eubacterium..eligens.group	FAM163B
402231	ENSG00000196990	rs3025299	0.034327448	0.007979275	0.323787371	0.456303086	-0.412980374	0.546824968	-0.085068198	0.067949575	0.19110464	0.199857327	0.085569951	0.090676843	0.076045348	0.009110505	0.993501001	0.92031759	Bacteria.Firmicutes.Erysipelotrichia.Erysipelotrichales	FAM163B
402232	ENSG00000196990	rs3025299	0.00746255	0.000828272	0.879478497	0.648873112	-0.549273966	0.704615036	-0.015684705	0.04469635	0.198969945	0.201087228	0.103040314	0.097714535	0.029110799	0.001617426	0.835652669	0.996716587	Bacteria.Bacteroidetes.Bacteroidia.Bacteroidales.Porphyromonadaceae.Odoribacter	FAM163B
402233	ENSG00000196990	rs3025299	0.056105828	0.018469637	0.098766251	0.118291676	-0.354041237	0.454719883	0.114864254	-0.11433395	0.182078491	0.188216423	0.068596386	0.072244054	0.057890047	0.010493915	0.99894297	0.998882343	Bacteria.Verrucomicrobia.Verrucomicrobiae.Verrucomicrobiales.Verrucomicrobiaceae.Akkermansia	FAM163B
402234	ENSG00000196990	rs3025299	0.106935282	0.038014014	0.988549137	0.746304828	-0.522857733	0.578852024	0.001573871	-0.031446575	0.319907143	0.273402196	0.109247308	0.096796555	0.274833137	0.072803587	0.999437234	0.997643724	Bacteria.Proteobacteria.Betaproteobacteria.Neisseriales.Neisseriaceae	FAM163B
402235	ENSG00000196990	rs3025299	0.18029132	0.023741856	0.075032056	0.086475225	-0.278219361	0.432418879	0.141595971	-0.125728263	0.205449333	0.186803667	0.078280337	0.072247058	0.219781438	0.023701705	0.970727297	0.997803387	Bacteria.Actinobacteria.Actinobacteria.Micrococcales	FAM163B
402236	ENSG00000196990	rs3025299	0.000435989	0.000236541	0.105793247	0.168775061	-0.735875808	0.824572854	-0.167879576	0.132936153	0.198679024	0.212032877	0.102374571	0.095540962	0.006025681	0.001011909	0.999550585	0.883018795	Bacteria.Firmicutes.Clostridia.Clostridiales.Lachnospiraceae.Lachnospiraceae.ND3007.group	FAM163B
402237	ENSG00000196990	rs3025299	0.005126397	5.44E-05	0.849536863	0.327220427	-0.492107101	0.761288525	-0.012982902	-0.071271474	0.169948275	0.176373103	0.068167661	0.072206169	0.023919557	0.000285242	0.980584042	0.870240362	Bacteria.Proteobacteria.Betaproteobacteria.Burkholderiales	FAM163B
402238	ENSG00000196990	rs3025299	0.070307488	0.09449407	0.017566378	0.018462011	1.676120873	-1.60053664	-0.380838392	0.379815316	0.911075629	0.943407509	0.156349921	0.157201453	0.949192608	0.516382901	0.996576058	0.629928041	Bacteria.Firmicutes.Clostridia.Clostridiales	FAM163B
402239	ENSG00000196990	rs3025299	0.018605472	0.000153874	0.404488775	0.624773297	-0.428700986	0.727810154	-0.061591013	-0.036792946	0.177660891	0.181215684	0.07340859	0.074873612	0.064648276	0.000693086	0.952041951	0.931534808	Bacteria.Proteobacteria.Betaproteobacteria	FAM163B
402240	ENSG00000196990	rs3025299	0.00032599	0.000133884	0.087785364	0.315148288	-0.724963444	0.745240527	0.105522207	-0.056269968	0.191160486	0.18369061	0.060893718	0.055592834	0.004443433	0.00058077	0.932672331	0.965530807	Bacteria.Proteobacteria.Gammaproteobacteria.Enterobacteriales.Enterobacteriaceae	FAM163B
402241	ENSG00000196990	rs3025299	0.385757709	0.710316285	0.018555719	0.042599021	0.33556524	-0.159198432	-0.177528896	0.158558292	0.384324311	0.426763056	0.073538519	0.076685984	0.817293505	0.698137173	0.99911693	0.98634337	Bacteria.Bacteroidetes.Bacteroidia.Bacteroidales.Bacteroidaceae.Bacteroides	FAM163B
402242	ENSG00000196990	rs3025299	0.003360125	0.00353501	0.686193054	0.386643225	-0.49414105	0.528614531	-0.026444288	-0.060880872	0.162383946	0.174715747	0.065163812	0.069857987	0.008679589	0.00279649	0.732195911	0.957040409	Bacteria.Firmicutes.Negativicutes.Selenomonadales.Acidaminococcaceae	FAM163B
402243	ENSG00000196990	rs3025299	0.009300399	0.016430058	0.681174605	0.332900557	-0.480639336	0.497620969	0.032723139	-0.082095747	0.179379221	0.202108754	0.079293163	0.084162215	0.040474639	0.018094778	0.979739712	0.954325757	Bacteria.Firmicutes.Clostridia.Clostridiales.Ruminococcaceae.Ruminococcus.1	FAM163B
402244	ENSG00000196990	rs3025299	0.133742914	0.008054769	0.344699249	0.742214672	-0.369995039	0.734031211	-0.091774318	-0.033865336	0.243708327	0.268618297	0.096427504	0.102527033	0.285810338	0.02502064	0.995261573	0.984587444	Bacteria.Firmicutes.Clostridia.Clostridiales.Lachnospiraceae.Lachnospiraceae.UCG.008	FAM163B
402245	ENSG00000196990	rs3025299	0.01077572	0.00074812	0.84338317	0.997421162	-0.502185677	0.638544317	0.015138036	0.000234567	0.191357692	0.18057676	0.076320916	0.072299957	0.030527356	0.001648384	0.998115183	0.998796681	Bacteria.Firmicutes.Clostridia.Clostridiales.Clostridiaceae.1	FAM163B
402246	ENSG00000196990	rs3025299	0.002038668	7.01E-05	0.301304986	0.77224675	-0.499026969	0.634692953	0.085982857	-0.024586769	0.155363321	0.149553092	0.082532865	0.084598616	0.00592352	0.000107459	0.638388946	0.977540482	Bacteria.Actinobacteria.Actinobacteria.Bifidobacteriales.Bifidobacteriaceae	FAM163B
402247	ENSG00000196990	rs3025299	0.19756326	0.084336594	0.529510681	0.666477403	-0.373815128	0.5265181	0.066222015	-0.047577234	0.287186952	0.300442761	0.104766504	0.109895997	0.38249057	0.106277709	0.996483139	0.880926995	Bacteria.Bacteroidetes.Bacteroidia.Bacteroidales.Porphyromonadaceae.Butyricimonas	FAM163B
402248	ENSG00000196990	rs3025299	0.002027854	0.00244777	0.131357866	0.270416542	-0.853752993	0.919414085	-0.146350647	0.11900746	0.265654719	0.29180381	0.095796061	0.107076171	0.02515124	0.009565454	0.607066775	0.827232326	Bacteria.Firmicutes.Erysipelotrichia.Erysipelotrichales.Erysipelotrichaceae.Faecalitalea	FAM163B
402249	ENSG00000196990	rs3025299	0.374486504	0.054570834	0.07088315	0.277902256	-0.20809283	0.428482607	-0.152196156	0.087750118	0.232724893	0.21894063	0.082901741	0.080205388	0.277439061	0.037135955	0.834574671	0.969189617	Bacteria.Firmicutes.Clostridia.Clostridiales.Ruminococcaceae.Subdoligranulum	FAM163B
402250	ENSG00000196990	rs3025299	0.000851542	4.51E-05	0.95211	0.53463262	-0.545288577	0.67288619	0.004179186	0.0431546	0.156008178	0.154016359	0.069322612	0.069133247	0.002777465	7.03E-05	0.998880039	0.97644667	Bacteria.Proteobacteria.Deltaproteobacteria.Desulfovibrionales.Desulfovibrionaceae.Bilophila	FAM163B
402251	ENSG00000196990	rs3025299	0.000133225	1.13E-05	0.081536132	0.960373231	-0.655243046	0.709107885	-0.125301917	-0.003105852	0.161450196	0.149228411	0.070837313	0.062273667	0.000968836	3.12E-05	0.526467657	0.929777742	Bacteria.Firmicutes.Clostridia.Clostridiales.Lachnospiraceae.Lachnospira	FAM163B
402252	ENSG00000196990	rs3025299	0.001112769	6.40E-05	0.957994588	0.762754673	-0.531841224	0.646856101	-0.004884875	-0.028078468	0.155969577	0.151485863	0.092392762	0.092632678	0.003903572	8.70E-05	0.998239218	0.993431763	Bacteria.Firmicutes.Clostridia.Clostridiales.Ruminococcaceae.Flavonifractor	FAM163B
402253	ENSG00000196990	rs3025299	0.000748532	4.88E-05	0.278053669	0.379835893	-0.55830659	0.676344905	-0.084220483	0.06537717	0.157893721	0.155584667	0.077003707	0.073945261	0.00286299	9.02E-05	0.999334555	0.984995763	Bacteria.Firmicutes.Erysipelotrichia.Erysipelotrichales.Erysipelotrichaceae.Erysipelotrichaceae.UCG.003	FAM163B
402254	ENSG00000196990	rs3025299	0.001980203	6.93E-05	0.498146747	0.936536425	-0.504647378	0.646668284	0.055972254	-0.006223026	0.156641375	0.152257299	0.082170702	0.077857945	0.006279916	9.99E-05	0.702488894	0.911928313	Bacteria.Firmicutes.Clostridia.Clostridiales.Peptostreptococcaceae	FAM163B
402255	ENSG00000196990	rs3025299	0.017867079	0.00036822	0.094547893	0.424047693	-0.403168182	0.604158458	0.136676416	-0.062256546	0.165974664	0.160874884	0.080574888	0.077393937	0.036097505	0.000760752	0.998970432	0.998994847	Bacteria.Firmicutes.Erysipelotrichia.Erysipelotrichales.Erysipelotrichaceae.Erysipelatoclostridium	FAM163B
402256	ENSG00000196990	rs3025299	0.000528197	4.70E-05	0.097802701	0.045930623	-0.808372606	0.996412825	-0.146452801	0.1789818	0.221791193	0.22865922	0.087205471	0.087976761	0.008476853	0.000434538	0.997152221	0.990360691	Bacteria.Firmicutes.Clostridia.Clostridiales.Family.XI	FAM163B
402257	ENSG00000196990	rs3025299	0.03902543	0.000867069	0.397225309	0.733089774	-0.415825325	0.708915613	0.067203562	0.027565501	0.19746201	0.203155063	0.078865689	0.08049161	0.110582579	0.003024105	0.999814869	0.942552604	Bacteria.Actinobacteria.Actinobacteria.Corynebacteriales.Corynebacteriaceae	FAM163B
402258	ENSG00000196990	rs3025299	0.006653388	0.001156422	0.761194636	0.52197409	-0.504988379	0.588250906	0.030352142	-0.072605538	0.180205452	0.173140875	0.099458756	0.112786868	0.019455577	0.00176796	0.998173674	0.994266973	Bacteria.Firmicutes.Bacilli.Bacillales	FAM163B
402259	ENSG00000196990	rs3025299	0.003340891	0.000142804	0.666138937	0.808784401	-0.500820899	0.624730477	0.028132602	-0.015569259	0.164472431	0.154706372	0.064911712	0.064079698	0.00859834	0.000191672	0.813491096	0.8806471	Bacteria.Fusobacteria.Fusobacteriia.Fusobacteriales.Fusobacteriaceae.Fusobacterium	FAM163B
402260	ENSG00000196990	rs3025299	0.003346753	0.007795398	0.290834959	0.519049954	-0.700348508	0.770983151	-0.088001777	0.060907709	0.23004394	0.280906287	0.082644298	0.093952093	0.042077089	0.022083085	0.984987993	0.971423926	Bacteria.Proteobacteria.Deltaproteobacteria.Desulfovibrionales.Desulfovibrionaceae.Desulfovibrio	FAM163B
402261	ENSG00000196990	rs3025299	0.001845672	0.000285464	0.69290412	0.546551425	-0.566481345	0.704547975	0.036015654	-0.057733505	0.174570877	0.183834462	0.09079924	0.09525983	0.006507647	0.000402906	0.72600787	0.955303348	Bacteria.Firmicutes.Bacilli.Lactobacillales.Streptococcaceae	FAM163B
402262	ENSG00000196990	rs3025299	0.001468673	0.00031451	0.355629993	0.94989096	-0.518676833	0.613833806	0.065752458	-0.004881469	0.156225457	0.161395914	0.070682299	0.077381514	0.00453694	0.000422509	0.589912258	0.998332705	Bacteria.Firmicutes.Negativicutes.Selenomonadales.Veillonellaceae.Veillonella	FAM163B
402263	ENSG00000196990	rs3025299	0.003192599	2.51E-05	0.910484727	0.301823604	-0.495524583	0.719911544	-0.007175344	-0.065596446	0.161904842	0.158834709	0.063577814	0.063032579	0.013584584	0.000122594	0.949153628	0.875867268	Bacteria.Proteobacteria.Betaproteobacteria.Burkholderiales.Alcaligenaceae	FAM163B
402264	ENSG00000196990	rs3025299	0.07241122	0.01171299	0.321659067	0.138842518	-0.396758109	0.480694892	0.094332526	-0.132314924	0.217311655	0.185397856	0.094469373	0.088314419	0.140862506	0.021190718	0.963485106	0.971945944	Bacteria.Firmicutes.Bacilli.Lactobacillales.Carnobacteriaceae.Granulicatella	FAM163B
402265	ENSG00000196990	rs3025299	0.008081173	0.000165589	0.087345871	0.134012477	-0.441731826	0.605686206	-0.165391081	0.122776644	0.161722681	0.151623211	0.095306975	0.080927561	0.015281119	0.000232517	0.997048205	0.999513539	Bacteria.Firmicutes.Clostridia.Clostridiales.Lachnospiraceae.Dorea	FAM163B
402266	ENSG00000196990	rs3025299	0.064549269	0.010513839	0.370603527	0.161369615	-0.410449385	0.489547114	0.088524749	-0.128359565	0.218346476	0.185885685	0.098197771	0.090625695	0.13490464	0.01859232	0.988161388	0.950695192	Bacteria.Firmicutes.Bacilli.Lactobacillales.Carnobacteriaceae	FAM163B
402267	ENSG00000196990	rs3025299	0.053507415	0.003817898	0.355457051	0.540006404	-0.40073365	0.562820048	0.076830297	-0.04686429	0.203831934	0.187672987	0.082560828	0.076077105	0.08776929	0.005365945	0.99830237	0.997282036	Bacteria.Firmicutes.Clostridia.Clostridiales.Clostridiaceae.1.Clostridium.sensu.stricto.1	FAM163B
402268	ENSG00000196990	rs3025299	0.003351751	0.000142752	0.655690091	0.785783174	-0.500361816	0.624351312	0.029083797	-0.017506562	0.164381871	0.154608363	0.064933265	0.064150408	0.008588943	0.000185269	0.826658534	0.87724048	Bacteria.Fusobacteria.Fusobacteriia.Fusobacteriales	FAM163B
402269	ENSG00000196990	rs3025299	0.006238953	0.023180291	0.563944108	0.744326061	-0.573704104	0.555164089	0.041533009	0.026308522	0.203045601	0.238822389	0.071618695	0.080331285	0.0294986	0.027028992	0.921070528	0.91465847	Bacteria.Firmicutes.Negativicutes.Selenomonadales.Veillonellaceae	FAM163B
402270	ENSG00000196990	rs3025299	0.137680569	0.042387207	0.325518837	0.298042145	-0.348651219	0.461911915	-0.093919623	0.100037683	0.232013044	0.22316558	0.094814794	0.095372343	0.1899212	0.041271221	0.998793879	0.998019463	Bacteria.Firmicutes.Clostridia.Clostridiales.Lachnospiraceae.Blautia	FAM163B
402271	ENSG00000196990	rs3025299	0.002042302	7.02E-05	0.301866347	0.77287984	-0.498960093	0.634632206	0.085900811	-0.024519013	0.155371173	0.149554495	0.082550697	0.084607469	0.005942575	0.000107608	0.639477515	0.976188021	Bacteria.Actinobacteria.Actinobacteria.Bifidobacteriales.Bifidobacteriaceae.Bifidobacterium	FAM163B
402272	ENSG00000196990	rs3025299	0.003208577	0.000471132	0.817224023	0.411737203	-0.510655957	0.593137462	-0.018488934	0.065960167	0.166942076	0.161177485	0.079679543	0.079847567	0.009306414	0.00066414	0.912620902	0.856126612	Bacteria.Firmicutes.Clostridia.Clostridiales.Lachnospiraceaencultured	FAM163B
402273	ENSG00000196990	rs3025299	0.169498695	0.375170032	0.008234291	0.019969201	0.611056554	-0.4305491	-0.218468172	0.199556126	0.439922131	0.482207204	0.080186184	0.08367824	0.846793419	0.585708301	0.998912436	0.92168721	Bacteria.Bacteroidetes.Bacteroidia.Bacteroidales	FAM163B
402274	ENSG00000196990	rs3025299	0.010659409	0.001600802	0.07234146	0.02474247	-0.418125157	0.51199739	-0.143437684	0.169911311	0.159078638	0.155533817	0.078543758	0.073940757	0.021867218	0.001329458	0.760739436	0.933423512	Bacteria.Firmicutes.Clostridia.Clostridiales.Lachnospiraceae..Eubacterium..hallii.group	FAM163B
402275	ENSG00000196990	rs3025299	0.181170089	0.060838385	0.007821945	0.004143544	-0.239586996	0.332111031	0.209872917	-0.253367255	0.177283332	0.174128618	0.076501536	0.085295396	0.133294863	0.027854143	0.999550314	0.920597871	Bacteria.Proteobacteria.Gammaproteobacteria.Pseudomonadales	FAM163B
402276	ENSG00000196990	rs3025299	0.155772088	0.058204786	0.103992607	0.07553272	-0.29098893	0.38978064	-0.133552721	0.135113196	0.202661807	0.202205962	0.081012265	0.074827796	0.162301559	0.0328611	0.99786128	0.999462671	Bacteria.Firmicutes.Clostridia.Clostridiales.Lachnospiraceae.Anaerostipes	FAM163B
402277	ENSG00000196990	rs3025299	0.305060454	0.352137371	0.643455269	0.339533906	-0.360873391	0.327361351	-0.055433879	0.105384353	0.349116517	0.349344503	0.119210217	0.109540965	0.555571285	0.336109105	0.996108676	0.98376359	Bacteria.Firmicutes.Clostridia.Clostridiales.Lachnospiraceae..Ruminococcus..gnavus.group	FAM163B
402278	ENSG00000196990	rs3025299	0.199404874	0.139389925	0.679649628	0.531544037	-0.403742618	0.469278503	0.049093472	-0.074453075	0.311470506	0.313664236	0.118360854	0.118374277	0.302377469	0.11290628	0.999469974	0.986131077	Bacteria.Bacteroidetes.Bacteroidia.Bacteroidales.Porphyromonadaceae.Barnesiella	FAM163B
402279	ENSG00000196990	rs3025299	0.002231005	0.000454807	0.509648142	0.603822827	-0.505202356	0.615906222	0.059051711	-0.047432249	0.158773023	0.166872862	0.089069255	0.090968275	0.006881964	0.000443612	0.826781148	0.997649073	Bacteria.Firmicutes.Clostridia.Clostridiales.Ruminococcaceaencultured	FAM163B
402280	ENSG00000196990	rs3025299	0.056052472	0.018427725	0.098954912	0.117254625	-0.354050103	0.454460968	0.114775954	-0.114541401	0.182042417	0.188039021	0.068582801	0.072167212	0.057018544	0.010640026	0.998409995	0.996467843	Bacteria.Verrucomicrobia	FAM163B
402281	ENSG00000196990	rs3025299	0.002844781	7.45E-05	0.184520126	0.184717563	-0.492460051	0.641946428	-0.099013947	0.093630923	0.158860498	0.151879599	0.073836364	0.069853981	0.007530812	0.000118939	0.882195417	0.93873292	Bacteria.Proteobacteria.Deltaproteobacteria	FAM163B
402282	ENSG00000196990	rs3025299	0.501675354	0.686098717	0.003698011	0.054609077	0.189014133	0.128806051	-0.234485799	0.16311369	0.279785615	0.317302008	0.077902426	0.083359331	0.674013738	0.523345949	0.647826166	0.890273479	Bacteria.Firmicutes.Clostridia.Clostridiales.Lachnospiraceae..Eubacterium..rectale.group	FAM163B
402283	ENSG00000196990	rs3025299	0.001405182	0.000143986	0.875672463	0.831323567	-0.519605115	0.621757213	-0.011950985	-0.015894234	0.155829062	0.154062252	0.076089012	0.074324332	0.004010389	0.000172353	0.996546716	0.99835739	Bacteria.Firmicutes.Clostridia.Clostridiales.Ruminococcaceae.Ruminococcaceae.UCG.002	FAM163B
402284	ENSG00000196990	rs3025299	0.02641993	0.041519309	0.741126544	0.421651544	-0.472490248	0.488487802	0.027259661	-0.075267239	0.208060092	0.234976945	0.082168402	0.093083618	0.08384551	0.048456279	0.876292746	0.905927589	Bacteria.Firmicutes.Clostridia.Clostridiales.Ruminococcaceae.Ruminococcaceae.UCG.014	FAM163B
402285	ENSG00000196990	rs3025299	0.171088077	0.024349341	0.179789189	0.232214751	-0.308363147	0.471194591	0.159304183	-0.131176041	0.222841204	0.204467014	0.117499743	0.108791112	0.252919201	0.031374338	0.999274386	0.998480911	Bacteria.Firmicutes.Clostridia.Clostridiales.Ruminococcaceae.Ruminococcaceae.UCG.013	FAM163B
402286	ENSG00000196990	rs3025299	0.040871519	0.006731	0.518662574	0.582282794	-0.437154487	0.563310354	0.05217946	-0.049159063	0.209591624	0.201319173	0.080413699	0.088930911	0.143683178	0.015787506	0.99946547	0.972078348	Bacteria.Firmicutes.Erysipelotrichia.Erysipelotrichales.Erysipelotrichaceae..Clostridium..innocuum.group	FAM163B
402287	ENSG00000196990	rs3025299	0.011812778	0.006808744	0.348871699	0.222662464	-0.445974153	0.513780383	0.079439656	-0.099449695	0.172220609	0.183891214	0.084197724	0.080782568	0.037626925	0.008623331	0.821645867	0.955201279	Bacteria.Firmicutes.Clostridia.Clostridiales.Ruminococcaceae..Eubacterium..coprostanoligenes.group	FAM163B
402288	ENSG00000196990	rs3025299	0.031769907	0.000658666	0.874658453	0.775427098	-0.490520612	0.653196957	0.027179253	0.037316547	0.223585297	0.182656982	0.171631981	0.130270279	0.066953674	0.001760883	0.93936282	0.994989321	Bacteria.Actinobacteria.Coriobacteriia.Coriobacteriales	FAM163B
402289	ENSG00000196990	rs3025299	0.007078984	0.00189027	0.800243155	0.523233373	-0.494812793	0.572915095	0.032547252	-0.068719919	0.178002362	0.176984569	0.128111215	0.107075657	0.020508515	0.00239918	0.84000236	0.813416407	Bacteria.Firmicutes.Clostridia.Clostridiales.Ruminococcaceae.Butyricicoccus	FAM163B
402290	ENSG00000196990	rs3025299	0.00713193	0.000727115	0.545636484	0.440276158	-0.478887409	0.586391438	-0.044231083	0.053837643	0.172441494	0.165409305	0.072814321	0.069341097	0.017827193	0.000979501	0.997528932	0.993985312	Bacteria.Bacteroidetes.Bacteroidia.Bacteroidales.Rikenellaceae.Alistipes	FAM163B
402291	ENSG00000196990	rs3025299	0.049542857	0.031620778	0.720402923	0.746854959	-0.462617504	0.572911875	0.035655908	-0.035601714	0.231229867	0.260903913	0.099194594	0.109833427	0.123498797	0.038671904	0.914413849	0.937237055	Bacteria.Firmicutes.Clostridia.Clostridiales.Lachnospiraceae..Eubacterium..xylanophilum.group	FAM163B
402292	ENSG00000196990	rs3025299	0.000844146	5.66E-05	0.411393217	0.379623305	-0.552562616	0.680409478	-0.04898172	0.055854261	0.157964441	0.158056609	0.05925062	0.063145971	0.003600938	0.00010543	0.689455686	0.836154446	Bacteria.Proteobacteria.Betaproteobacteria.Burkholderiales.Alcaligenaceae.Sutterella	FAM163B
402293	ENSG00000196990	rs3025299	0.001002408	5.94E-05	0.746445299	0.829032756	-0.536305354	0.650408297	0.026425977	0.0169121	0.155750274	0.151573755	0.081389223	0.078007744	0.003013299	0.000108037	0.99766152	0.955219941	Bacteria.Firmicutes.Clostridia.Clostridiales.Lachnospiraceae.Coprococcus.1	FAM163B
402294	ENSG00000196990	rs3025299	0.002156423	0.000191862	0.478579962	0.310805499	-0.617274468	0.768532294	0.055273631	-0.071554186	0.193304126	0.194507433	0.077561689	0.070056632	0.010314626	0.000551822	0.999507593	0.935584968	Bacteria.Firmicutes.Clostridia.Clostridiales.Lachnospiraceae.Lachnoclostridium	FAM163B
402295	ENSG00000196990	rs3025299	0.038889182	0.001899823	0.874601543	0.854857554	-0.556818185	0.665525694	-0.023182785	0.021248579	0.264224702	0.20569989	0.146328017	0.115706703	0.117474655	0.006030251	0.998330087	0.999834196	Bacteria.Actinobacteria.Coriobacteriia.Coriobacteriales.Coriobacteriaceae.Collinsella	FAM163B
402296	ENSG00000196990	rs3025299	0.082646892	0.01678848	0.418397901	0.456232923	-0.392889228	0.529017971	0.112510046	-0.08469634	0.222939778	0.215603142	0.138166725	0.11300726	0.126570206	0.018273503	0.828658684	0.987554159	Bacteria.Firmicutes.Clostridia.Clostridiales.Family.XIII	FAM163B
402297	ENSG00000196990	rs3025299	0.072898941	0.00105643	0.209036173	0.709099381	-0.354489914	0.565540802	0.088769619	-0.023565171	0.194500204	0.165045585	0.069973879	0.062894052	0.105568578	0.002271604	0.925613467	0.997412515	Bacteria.Proteobacteria.Gammaproteobacteria.Enterobacteriales.Enterobacteriaceae.Citrobacter	FAM163B
402298	ENSG00000196990	rs3025299	0.06413333	0.009910803	0.237363298	0.700496272	-0.381035216	0.633476307	0.122974513	-0.038983168	0.202374865	0.238530411	0.10312956	0.100906861	0.158777171	0.016950137	0.998768023	0.998841844	Bacteria.Firmicutes.Clostridia.Clostridiales.Ruminococcaceae.Ruminococcaceae.NK4A214.group	FAM163B
402299	ENSG00000196990	rs3025299	0.29732079	0.025820387	0.007470822	0.04201228	-0.198793342	0.402057859	-0.27172822	0.187556786	0.189237341	0.176309826	0.098445721	0.090445027	0.199164016	0.017314328	0.997851323	0.905123355	Bacteria.Firmicutes.Clostridia.Clostridiales.Lachnospiraceae.Fusicatenibacter	FAM163B
402300	ENSG00000196990	rs3025299	0.007134299	0.000385445	0.270223121	0.077920668	-0.450059083	0.578537793	0.072971307	-0.108408019	0.162067816	0.15462616	0.065628699	0.060538077	0.01347095	0.000513693	0.971569939	0.888376871	Bacteria.Proteobacteria.Betaproteobacteria.Burkholderiales.Alcaligenaceae.Parasutterella	FAM163B
402301	ENSG00000196990	rs3025299	0.052061126	0.001229948	0.128595796	0.745054287	-0.362142356	0.567667926	-0.108440876	0.022605115	0.183049071	0.168066071	0.070463891	0.069227638	0.075405471	0.001636157	0.78109157	0.929032106	Bacteria.Firmicutes.Clostridia.Clostridiales.Lachnospiraceae.Roseburia	FAM163B
402302	ENSG00000196990	rs3025299	0.024199037	0.007972309	0.912245375	0.761204937	-0.509645178	0.710320339	0.008640435	0.029078826	0.220909081	0.259582312	0.078101995	0.09529056	0.107758773	0.020380361	0.996423631	0.972476884	Bacteria.Bacteroidetes.Bacteroidia.Bacteroidales.Prevotellaceae.Prevotella.7	FAM163B
402303	ENSG00000196990	rs3025299	0.015295563	0.001112672	0.094070947	0.197217481	-0.413544583	0.558129169	0.137875094	-0.094995539	0.166073818	0.163677526	0.081161385	0.072924199	0.030181562	0.001014158	0.999989953	0.968908197	Bacteria.Firmicutes.Clostridia.Clostridiales.Christensenellaceae	FAM163B
402304	ENSG00000196990	rs3025299	0.167888281	0.371498531	0.036758988	0.079515601	1.059813105	-0.693487037	-0.313971737	0.257114095	0.760077138	0.77071314	0.147287305	0.14436579	0.734720055	0.588010811	0.844880511	0.673626995	Bacteria.Firmicutes.Clostridia.Clostridiales.Lachnospiraceae	FAM163B
402305	ENSG00000196990	rs3025299	0.004791617	0.000374435	0.478757413	0.07540098	-0.496764547	0.580427698	-0.047495194	0.118907056	0.170153852	0.154765894	0.066673743	0.065822174	0.012784272	0.000741091	0.874119141	0.994448463	Bacteria.Bacteroidetes.Bacteroidia.Bacteroidales.Porphyromonadaceae	FAM163B
402306	ENSG00000196990	rs3025299	0.092355286	0.080000756	0.090638174	0.06518246	-0.3210188	0.372344196	0.174616116	-0.186565221	0.187961341	0.209410748	0.101688478	0.099487919	0.115223388	0.042063357	0.871945938	0.725527836	Bacteria.Firmicutes.Clostridia.Clostridiales.Ruminococcaceae.Ruminococcaceae.UCG.005	FAM163B
402307	ENSG00000196990	rs3025299	0.040098834	0.039473815	0.305863906	0.522427279	-0.983102436	0.882572392	0.118135288	-0.064533746	0.469471621	0.420094187	0.114478107	0.100357582	0.421729606	0.327687105	0.874892407	0.99665811	Bacteria.Proteobacteria	FAM163B
402308	ENSG00000196990	rs3025299	0.213866505	0.013539371	0.068869577	0.152915358	-0.261358278	0.467753267	0.146507198	-0.097927537	0.208236142	0.184346098	0.079216141	0.06772405	0.228144472	0.016935031	0.735831708	0.926870238	Bacteria.Firmicutes.Clostridia.Clostridiales.Lachnospiraceae.Lachnospiraceae.UCG.010	FAM163B
402309	ENSG00000196990	rs3025299	0.000654633	6.54E-05	0.177612958	0.258195387	-0.672968719	0.751191853	0.083248264	-0.062125257	0.188084868	0.176181195	0.061091266	0.054471436	0.005402052	0.000279841	0.998302481	0.99762474	Bacteria.Proteobacteria.Gammaproteobacteria.Enterobacteriales.Enterobacteriaceae.Escherichia.Shigella	FAM163B
402310	ENSG00000196990	rs3025299	0.02165877	0.000554402	0.955821993	0.742534697	-0.526641091	0.667805852	-0.009179093	0.042430585	0.22389988	0.183981358	0.165067489	0.128623946	0.055506649	0.001622855	0.967953535	0.989731238	Bacteria.Actinobacteria.Coriobacteriia.Coriobacteriales.Coriobacteriaceae	FAM163B
402311	ENSG00000196990	rs3025299	0.052808918	0.014675295	0.873933216	0.950349052	-0.493549679	0.62593172	0.016878335	-0.007078398	0.250285399	0.249751001	0.105965186	0.113244086	0.123560806	0.027445936	0.998201428	0.99782309	Bacteria.Firmicutes.Bacilli.Bacillales.Staphylococcaceae.Staphylococcus	FAM163B
402312	ENSG00000196990	rs3025299	0.163913729	0.034093103	0.136548174	0.081904079	-0.304265438	0.417269835	0.119896289	-0.129445832	0.216144285	0.192828935	0.079552513	0.073270326	0.298214709	0.04671857	0.999028109	0.997798285	Bacteria.Actinobacteria.Actinobacteria.Micrococcales.Micrococcaceae	FAM163B
402313	ENSG00000196990	rs3025299	0.007132296	0.000726953	0.545826495	0.440614269	-0.478909634	0.586422125	-0.044203579	0.053793283	0.172450655	0.1654147	0.072803573	0.069335462	0.017828619	0.000967894	0.997466038	0.994193156	Bacteria.Bacteroidetes.Bacteroidia.Bacteroidales.Rikenellaceae	FAM163B
402314	ENSG00000196990	rs3025299	0.000462405	5.14E-05	0.090929328	0.05753423	-0.567105097	0.648380101	-0.120176574	0.124588848	0.15386306	0.149662781	0.070049894	0.064455209	0.001701398	7.88E-05	0.675877311	0.712909627	Bacteria.Proteobacteria.Gammaproteobacteria.Pasteurellales.Pasteurellaceae	FAM163B
402315	ENSG00000196990	rs3025299	0.000537526	5.45E-05	0.096429875	0.163706735	-0.776783063	0.832479037	-0.124469683	0.090292166	0.213441388	0.192904146	0.073805458	0.064109844	0.003863268	0.00024108	0.765788977	0.690871862	Bacteria.Firmicutes.Clostridia.Clostridiales.Lachnospiraceae.Tyzzerella	FAM163B
402316	ENSG00000196990	rs3025299	0.000450058	4.89E-05	0.098677357	0.059780103	-0.570923052	0.651467263	-0.114077329	0.121365424	0.154550147	0.14988179	0.0681081	0.063364056	0.001629122	7.74E-05	0.688064663	0.74864438	Bacteria.Proteobacteria.Gammaproteobacteria.Pasteurellales.Pasteurellaceae.Haemophilus	FAM163B
402317	ENSG00000196990	rs3025299	0.655679277	0.350127202	0.00197592	0.000927507	-0.087680942	0.179027169	0.245761918	-0.288407284	0.195752238	0.190248397	0.076266903	0.083159362	0.313342225	0.127774022	0.999305535	0.811131749	Bacteria.Proteobacteria.Gammaproteobacteria.Pseudomonadales.Pseudomonadaceae.Pseudomonas	FAM163B
402318	ENSG00000196990	rs3025299	0.195786898	0.202337205	0.147793736	0.068958788	-0.285731455	0.303021651	0.13720771	-0.178978681	0.218635408	0.235314694	0.093686549	0.09680531	0.26275186	0.159240748	0.940017368	0.80329059	Bacteria.Firmicutes.Clostridia.Clostridiales.Ruminococcaceae.Ruminiclostridium.6	FAM163B
402319	ENSG00000196990	rs3025299	0.001038353	5.93E-05	0.56215517	0.513398947	-0.539671067	0.66088926	-0.032980319	0.040668225	0.157242202	0.153998041	0.056609924	0.061890077	0.003249192	0.000124773	0.99994518	0.999865593	Bacteria.Bacteroidetes.Bacteroidia.Bacteroidales.Prevotellaceae	FAM163B
402320	ENSG00000196990	rs3025299	0.002225363	9.64E-05	0.950210667	0.758433115	-0.524742815	0.655568262	-0.005305825	0.024791712	0.164870227	0.157873489	0.084649241	0.080279505	0.007657603	0.000200289	0.857206129	0.994491973	Bacteria.Firmicutes.Clostridia.Clostridiales.Peptostreptococcaceae.Intestinibacter	FAM163B
402321	ENSG00000196990	rs3025299	0.316333042	0.838796626	0.028329547	0.086262415	0.475669007	-0.091473666	-0.220893003	0.159790759	0.471105752	0.447879541	0.098526173	0.091756825	0.791066831	0.759673734	0.956359196	0.894573344	Bacteria.Firmicutes.Clostridia.Clostridiales.Ruminococcaceae	FAM163B
402322	ENSG00000196990	rs3025299	0.047768709	0.004262106	0.35200597	0.609659814	-0.406315924	0.577735434	0.091354808	-0.045949687	0.201447772	0.195140296	0.097462744	0.08956944	0.092880973	0.005825508	0.901579498	0.971417375	Bacteria.Firmicutes.Clostridia.Clostridiales.Ruminococcaceae.Ruminococcaceae.UCG.003	FAM163B
402323	ENSG00000196990	rs3025299	0.002406189	0.000323024	0.628325231	0.395343078	-0.59388809	0.752556532	0.047247752	-0.083953414	0.188144121	0.198291635	0.09714626	0.098128217	0.009971709	0.000582692	0.648329758	0.910444892	Bacteria.Firmicutes.Bacilli.Lactobacillales	FAM163B
402324	ENSG00000196990	rs3025299	0.026161496	0.000540586	0.429814618	0.96154916	-0.436334674	0.666578211	0.086125322	-0.00413507	0.191796158	0.183248273	0.108416686	0.08544763	0.07657249	0.001745759	0.972923782	0.998450173	Bacteria.Firmicutes.Clostridia.Clostridiales.Ruminococcaceae.Ruminiclostridium.9	FAM163B
402325	ENSG00000196990	rs3025299	0.086016202	0.003746856	0.132564682	0.489004243	-0.337312675	0.554990694	0.096177564	-0.046353303	0.193540194	0.184661404	0.063154825	0.066619826	0.146861141	0.008567583	0.999614985	0.99936283	Bacteria.Firmicutes.Clostridia.Clostridiales.Lachnospiraceae.Tyzzerella.4	FAM163B
402326	ENSG00000197008	rs4718129	0.15647593	0.282722394	0.015078084	0.027000396	-0.409838942	0.303100284	-0.286618459	0.266095786	0.285929209	0.279855261	0.114844856	0.11764058	0.352006843	0.217221278	0.996483139	0.828086726	Bacteria.Bacteroidetes.Bacteroidia.Bacteroidales.Porphyromonadaceae.Butyricimonas	ZNF138
402327	ENSG00000197008	rs4718129	0.034967285	0.086545509	0.018639687	0.173801459	0.414098826	-0.325267064	-0.246899389	0.116916273	0.192324126	0.186950446	0.102350239	0.085034045	0.074211654	0.05443895	0.427808312	0.982679299	Bacteria.Firmicutes.Bacilli	ZNF138
402328	ENSG00000197008	rs4718129	0.454357324	0.334330244	0.694199943	0.591038553	0.140597501	-0.179353449	-0.033837718	0.049371979	0.186811979	0.18441653	0.085689728	0.091435529	0.232913206	0.066798102	0.999417824	0.997023453	Bacteria.Firmicutes.Clostridia.Clostridiales.Christensenellaceae.Christensenellaceae.R.7.group	ZNF138
402329	ENSG00000197008	rs4718129	0.762261279	0.514340873	0.456489506	0.137160513	-0.140427908	0.230760081	0.120856455	-0.183165612	0.462288781	0.35196665	0.161346685	0.12172536	0.830186455	0.497498342	0.99967607	0.999141757	Bacteria.Firmicutes.Negativicutes.Selenomonadales	ZNF138
402330	ENSG00000197008	rs4718129	0.915140813	0.445544816	0.041717112	0.095589026	0.019375194	-0.127123855	-0.176331407	0.122832346	0.18113494	0.165642248	0.084905477	0.072646635	0.351869301	0.124191172	0.999550314	0.996901429	Bacteria.Proteobacteria.Gammaproteobacteria.Pseudomonadales	ZNF138
402331	ENSG00000197008	rs4718129	0.858427945	0.423235187	0.48443865	0.8669032	0.045005775	-0.211827946	-0.080182962	0.019498139	0.251324559	0.262869498	0.114034808	0.115889713	0.664620908	0.249455596	0.978154064	0.998920199	Bacteria.Firmicutes.Clostridia.Clostridiales.Lachnospiraceae..Eubacterium..ventriosum.group	ZNF138
402332	ENSG00000197008	rs4718129	0.61140665	0.885089144	0.049495991	0.131537953	-0.111735238	-0.029349207	0.205341805	-0.139751474	0.21887546	0.202295446	0.102614141	0.091519924	0.32614938	0.205094694	0.999513786	0.851375219	Bacteria.Firmicutes.Erysipelotrichia.Erysipelotrichales.Erysipelotrichaceae	ZNF138
402333	ENSG00000197008	rs4718129	0.282662136	0.142320242	0.209174946	0.029288415	0.177331026	-0.226009988	0.077855519	-0.133882151	0.163710679	0.152201313	0.06138962	0.060088693	0.125384081	0.039673026	0.937508231	0.742338047	Bacteria.Firmicutes.Negativicutes.Selenomonadales.Veillonellaceae.Dialister	ZNF138
402334	ENSG00000197008	rs4718129	0.556542051	0.632349198	0.31475626	0.280988746	-0.28894398	0.210496579	0.091330085	-0.086323506	0.488910636	0.437934354	0.09015742	0.079414118	0.90140863	0.688776337	0.998912436	0.981117471	Bacteria.Bacteroidetes.Bacteroidia.Bacteroidales	ZNF138
402335	ENSG00000197008	rs4718129	0.250448492	0.591799013	0.524127184	0.812331168	0.301684118	-0.148570526	0.083913357	0.031926183	0.260194863	0.275714548	0.131031904	0.133934309	0.383350088	0.350055684	0.937143846	0.993454395	Bacteria.Firmicutes.Clostridia.Clostridiales.Ruminococcaceae.Anaerotruncus	ZNF138
402336	ENSG00000197008	rs4718129	0.556538639	0.632350605	0.314752655	0.280989371	-0.288946083	0.210495717	0.091330467	-0.086323367	0.488909956	0.437934373	0.090157121	0.079414095	0.902918225	0.689352116	0.998947111	0.981145089	Bacteria.Bacteroidetes	ZNF138
402337	ENSG00000197008	rs4718129	0.122735763	0.112731428	0.240131273	0.786574556	0.294431086	-0.263315323	0.096778402	-0.019506186	0.188324681	0.163810182	0.081645739	0.071749564	0.111723818	0.049463153	0.998970432	0.998994847	Bacteria.Firmicutes.Erysipelotrichia.Erysipelotrichales.Erysipelotrichaceae.Erysipelatoclostridium	ZNF138
402338	ENSG00000197008	rs4718129	0.265396032	0.273638395	0.632358558	0.763707125	0.194922967	-0.185177574	0.038588377	0.022326622	0.173533122	0.167746154	0.080284637	0.073963239	0.169893003	0.081309936	0.814392432	0.989945032	Bacteria.Firmicutes.Negativicutes.Selenomonadales.Acidaminococcaceae.Phascolarctobacterium	ZNF138
402339	ENSG00000197008	rs4718129	0.852120821	0.784555699	0.165930574	0.168228071	-0.043138041	-0.054337199	0.144623489	-0.125986215	0.230505593	0.197947747	0.103236668	0.090428103	0.483680829	0.313603215	0.998793879	0.998019463	Bacteria.Firmicutes.Clostridia.Clostridiales.Lachnospiraceae.Blautia	ZNF138
402340	ENSG00000197008	rs4718129	0.582783679	0.114934861	0.572830747	0.592038041	0.104683639	-0.269326514	-0.041237741	-0.033195401	0.189629611	0.168594102	0.072766396	0.061643283	0.328427138	0.057686553	0.99830237	0.997282036	Bacteria.Firmicutes.Clostridia.Clostridiales.Clostridiaceae.1.Clostridium.sensu.stricto.1	ZNF138
402341	ENSG00000197008	rs4718129	0.282549605	0.115467502	0.802447995	0.476400893	0.189334821	-0.259201868	-0.019483772	0.047823076	0.174751273	0.162498723	0.077566015	0.066774339	0.134084222	0.041048682	0.996033175	0.956053475	Bacteria.Firmicutes.Clostridia.Clostridiales.Lachnospiraceae.Lachnospiraceae.NK4A136.group	ZNF138
402342	ENSG00000197008	rs4718129	0.597923363	0.800869095	0.016896117	0.033721485	-0.106336272	-0.04306696	-0.247840067	0.191036601	0.200652522	0.170063099	0.101111719	0.088091894	0.313267107	0.162410704	0.778709589	0.720040513	Bacteria.Firmicutes.Clostridia.Clostridiales.Lachnospiraceae..Eubacterium..eligens.group	ZNF138
402343	ENSG00000197008	rs4718129	0.44000596	0.15537733	0.992609157	0.663329879	0.166258478	-0.265608831	-0.000742271	0.031522935	0.214008317	0.184806313	0.079828403	0.072087313	0.300990883	0.076001003	0.999514745	0.969189617	Bacteria.Firmicutes.Clostridia.Clostridiales.Ruminococcaceae.Subdoligranulum	ZNF138
402344	ENSG00000197008	rs4718129	0.353815416	0.162702113	0.82103713	0.748887871	0.166399411	-0.228338745	-0.020137777	0.025768074	0.178197665	0.161734284	0.088668151	0.080162881	0.180239163	0.04435865	0.83741147	0.977500443	Bacteria.Actinobacteria.Actinobacteria.Bifidobacteriales.Bifidobacteriaceae	ZNF138
402345	ENSG00000197008	rs4718129	0.897954946	0.771794139	0.127177802	0.246606513	-0.027323282	-0.063555979	-0.13325186	0.109255423	0.212236263	0.218238266	0.086258652	0.09346019	0.496114253	0.241261974	0.970727297	0.997803387	Bacteria.Actinobacteria.Actinobacteria.Micrococcales	ZNF138
402346	ENSG00000197008	rs4718129	0.362287656	0.962739405	0.067781301	0.400419187	-0.272347974	-0.014125763	-0.206438439	0.096170539	0.296878272	0.3012282	0.111170633	0.113630569	0.364113843	0.415024019	0.999586829	0.996426659	Bacteria.Firmicutes.Negativicutes.Selenomonadales.Veillonellaceae.Megasphaera	ZNF138
402347	ENSG00000197008	rs4718129	0.281633086	0.158066262	0.619867267	0.789265036	0.186664737	-0.227882361	0.031828038	-0.015625269	0.171956152	0.159604626	0.063861932	0.058226669	0.147106643	0.051460531	0.998409995	0.996467843	Bacteria.Verrucomicrobia	ZNF138
402348	ENSG00000197008	rs4718129	0.459215957	0.157864689	0.766490698	0.897658587	0.140938529	-0.264613685	0.025271958	0.010007963	0.189305944	0.185239369	0.084749622	0.077511452	0.384151722	0.086149514	0.964011852	0.939307151	Bacteria.Proteobacteria.Betaproteobacteria	ZNF138
402349	ENSG00000197008	rs4718129	0.143349873	0.031314739	0.326695499	0.092774946	0.327382194	-0.431482943	-0.063593578	0.090746619	0.221046312	0.196130647	0.064357194	0.05320341	0.195563204	0.027963864	0.936173011	0.965530807	Bacteria.Proteobacteria.Gammaproteobacteria.Enterobacteriales.Enterobacteriaceae	ZNF138
402350	ENSG00000197008	rs4718129	0.313124154	0.26814921	0.747961574	0.720466955	0.171970513	-0.183410945	0.026144323	0.026630064	0.169186422	0.164235964	0.081023763	0.074102463	0.163761872	0.073946478	0.735621902	0.989235938	Bacteria.Firmicutes.Negativicutes.Selenomonadales.Acidaminococcaceae	ZNF138
402351	ENSG00000197008	rs4718129	0.510157743	0.58532824	0.559825258	0.103528685	0.129162419	-0.095512558	0.046424574	-0.112936971	0.195054614	0.174194093	0.079212912	0.068413109	0.276296871	0.191899769	0.999507593	0.920538495	Bacteria.Firmicutes.Clostridia.Clostridiales.Lachnospiraceae.Lachnoclostridium	ZNF138
402352	ENSG00000197008	rs4718129	0.4150178	0.479173135	0.987736132	0.678225149	0.169325607	-0.157727266	-0.001192783	0.034290153	0.20642796	0.221627763	0.077305714	0.082283042	0.37275246	0.226274703	0.999814869	0.942552604	Bacteria.Actinobacteria.Actinobacteria.Corynebacteriales.Corynebacteriaceae	ZNF138
402353	ENSG00000197008	rs4718129	0.577519966	0.110260334	0.530139158	0.593452383	0.104083304	-0.270413792	-0.045257863	-0.032906453	0.185933884	0.167046179	0.071709945	0.06134133	0.316183951	0.058876354	0.998115183	0.993943049	Bacteria.Firmicutes.Clostridia.Clostridiales.Clostridiaceae.1	ZNF138
402354	ENSG00000197008	rs4718129	0.970771531	0.382372831	0.268762079	0.70723663	-0.008557392	-0.189263382	-0.134826755	0.040610788	0.232664996	0.215217729	0.120887217	0.107664378	0.576326487	0.184227934	0.999274386	0.998480911	Bacteria.Firmicutes.Clostridia.Clostridiales.Ruminococcaceae.Ruminococcaceae.UCG.013	ZNF138
402355	ENSG00000197008	rs4718129	0.247742908	0.187328273	0.539816966	0.922934862	0.212364799	-0.233555083	-0.054283471	0.008634871	0.182104642	0.175295968	0.088079731	0.088920216	0.187874925	0.07210719	0.692934607	0.955521635	Bacteria.Actinobacteria.Actinobacteria	ZNF138
402356	ENSG00000197008	rs4718129	0.353565119	0.162570258	0.821830729	0.748270725	0.166489107	-0.228408551	-0.020047593	0.025835713	0.178200423	0.161732225	0.088671154	0.080169216	0.180521325	0.044329496	0.839176501	0.976188021	Bacteria.Actinobacteria.Actinobacteria.Bifidobacteriales.Bifidobacteriaceae.Bifidobacterium	ZNF138
402357	ENSG00000197008	rs4718129	0.689127765	0.715893155	0.150561503	0.400856333	-0.100546174	-0.078050467	-0.147972667	0.079183691	0.250237969	0.213533475	0.101738009	0.093647045	0.404910161	0.320032597	0.963485106	0.971945944	Bacteria.Firmicutes.Bacilli.Lactobacillales.Carnobacteriaceae.Granulicatella	ZNF138
402358	ENSG00000197008	rs4718129	0.123927663	0.420344564	0.17677284	0.839494111	0.282014933	-0.150141763	0.11424442	0.017191982	0.180967643	0.185157231	0.083672916	0.084547531	0.14147276	0.141408383	0.784523155	0.935365119	Bacteria.Firmicutes.Clostridia.Clostridiales.Ruminococcaceae.Ruminococcus.2	ZNF138
402359	ENSG00000197008	rs4718129	0.45017317	0.142539909	0.716070912	0.877013155	0.139837164	-0.270163124	0.029451857	0.011674143	0.184082854	0.182037053	0.08062831	0.075143427	0.322166339	0.085632251	0.971555909	0.952221036	Bacteria.Proteobacteria.Betaproteobacteria.Burkholderiales	ZNF138
402360	ENSG00000197008	rs4718129	0.432238593	0.196736775	0.171776919	0.860515988	0.133363223	-0.203433274	0.145939402	-0.018765099	0.168770571	0.155997753	0.105636514	0.106375119	0.146808515	0.046646586	0.900998131	0.962141134	Bacteria.Firmicutes.Clostridia.Clostridiales.Ruminococcaceae.Ruminiclostridium.5	ZNF138
402361	ENSG00000197008	rs4718129	0.262903379	0.710895461	0.646303585	0.538454419	0.246420009	-0.092529219	0.035161169	0.058406054	0.218226379	0.248563905	0.076269059	0.094450394	0.34484423	0.339330654	0.996423631	0.971636825	Bacteria.Bacteroidetes.Bacteroidia.Bacteroidales.Prevotellaceae.Prevotella.7	ZNF138
402362	ENSG00000197008	rs4718129	0.41043988	0.278680865	0.598552151	0.204817334	0.143668538	-0.176798078	-0.035492923	0.08345892	0.173432732	0.161861391	0.067089228	0.065171879	0.196059543	0.062890316	0.811173786	0.873225638	Bacteria.Fusobacteria.Fusobacteriia.Fusobacteriales	ZNF138
402363	ENSG00000197008	rs4718129	0.312069075	0.131492686	0.13977424	0.673342796	0.169143409	-0.235994312	0.122695011	-0.030644383	0.166039833	0.154528632	0.082089949	0.072368139	0.142778168	0.042196455	0.929555277	0.942950694	Bacteria.Firmicutes.Clostridia.Clostridiales.Lachnospiraceae.Coprococcus.1	ZNF138
402364	ENSG00000197008	rs4718129	0.282765501	0.098432751	0.666795839	0.341562677	0.189965066	-0.277319437	0.03079739	-0.066983748	0.175412328	0.165446548	0.071209626	0.06992094	0.133961159	0.028702595	0.94253553	0.990835033	Bacteria.Bacteroidetes.Bacteroidia.Bacteroidales.Porphyromonadaceae.Parabacteroides	ZNF138
402365	ENSG00000197008	rs4718129	0.700753106	0.709093751	0.739600627	0.626131172	0.104190001	-0.109718321	-0.031755281	0.051678698	0.26993646	0.292825787	0.095137165	0.105580713	0.484067794	0.429689307	0.738942702	0.855380272	Bacteria.Firmicutes.Erysipelotrichia.Erysipelotrichales.Erysipelotrichaceae.Holdemanella	ZNF138
402366	ENSG00000197008	rs4718129	0.789066827	0.376945181	0.619067285	0.782263431	0.070748564	-0.189233365	-0.058625141	0.025425136	0.26338661	0.212732311	0.117360601	0.091622047	0.573038015	0.208093526	0.99946547	0.972078348	Bacteria.Firmicutes.Erysipelotrichia.Erysipelotrichales.Erysipelotrichaceae..Clostridium..innocuum.group	ZNF138
402367	ENSG00000197008	rs4718129	0.950033344	0.529147817	0.184403504	0.192407267	-0.013955069	-0.112712455	-0.159030916	0.113556072	0.221848306	0.17815915	0.118560096	0.086226073	0.367859398	0.154505327	0.998173674	0.988251379	Bacteria.Firmicutes.Bacilli.Bacillales	ZNF138
402368	ENSG00000197008	rs4718129	0.51188973	0.923826306	0.033155497	0.121228952	-0.145789206	-0.019475314	0.22517256	-0.143863818	0.221070848	0.202907481	0.103489422	0.091640936	0.31981082	0.253631855	0.993501001	0.83475602	Bacteria.Firmicutes.Erysipelotrichia.Erysipelotrichales	ZNF138
402369	ENSG00000197008	rs4718129	0.308854474	0.148116297	0.780643555	0.75733914	0.198617477	-0.252484065	0.035338105	-0.035208497	0.19367188	0.17253764	0.12637906	0.113479783	0.214505088	0.060117238	0.83938296	0.845865869	Bacteria.Firmicutes.Clostridia.Clostridiales.Ruminococcaceae.Butyricicoccus	ZNF138
402370	ENSG00000197008	rs4718129	0.678027153	0.433811278	0.353391118	0.414900969	0.081678649	-0.154330449	0.089010232	-0.065265001	0.195869157	0.195976463	0.095236806	0.07954574	0.358535586	0.139332907	0.99786128	0.999462671	Bacteria.Firmicutes.Clostridia.Clostridiales.Lachnospiraceae.Anaerostipes	ZNF138
402371	ENSG00000197008	rs4718129	0.090951261	0.098029128	0.064401384	0.587480571	0.299143342	-0.26885666	-0.189455006	0.05278473	0.174380182	0.160201264	0.100726982	0.096824153	0.083809194	0.032230144	0.426115749	0.955303348	Bacteria.Firmicutes.Bacilli.Lactobacillales.Streptococcaceae	ZNF138
402372	ENSG00000197008	rs4718129	0.308057607	0.147972356	0.845729574	0.845700231	0.175496948	-0.233897975	0.015399132	-0.014918953	0.170843179	0.159778993	0.078833834	0.076360907	0.145403915	0.037334785	0.998880039	0.995909089	Bacteria.Proteobacteria.Deltaproteobacteria.Desulfovibrionales.Desulfovibrionaceae.Bilophila	ZNF138
402373	ENSG00000197008	rs4718129	0.122034129	0.101865872	0.079903204	0.046830504	-1.509181855	1.197128	0.29897742	-0.254363563	0.963462826	0.721606618	0.168092757	0.125561511	0.987348183	0.528282305	0.996576058	0.659325213	Bacteria.Firmicutes.Clostridia.Clostridiales	ZNF138
402374	ENSG00000197008	rs4718129	0.053930102	0.049383383	0.000775266	9.51E-05	-0.472065608	0.423139909	-0.386205392	0.453887565	0.240551127	0.211345242	0.109564564	0.109199423	0.117926446	0.039452865	0.747803433	0.176900538	Bacteria.Firmicutes.Clostridia.Clostridiales.Lachnospiraceae.Lachnospiraceae.ND3007.group	ZNF138
402375	ENSG00000197008	rs4718129	0.319187057	0.150141547	0.38658467	0.408126049	0.169986619	-0.230211078	0.085605766	-0.070940177	0.169359304	0.15811525	0.09821648	0.085212868	0.161990038	0.044444519	0.999334555	0.984995763	Bacteria.Firmicutes.Erysipelotrichia.Erysipelotrichales.Erysipelotrichaceae.Erysipelotrichaceae.UCG.003	ZNF138
402376	ENSG00000197008	rs4718129	0.093376165	0.023950401	0.189440029	0.062829505	0.359720955	-0.437856228	-0.089782687	0.102624777	0.211295536	0.18944492	0.067713979	0.054230935	0.130355118	0.020400148	0.998302481	0.99762474	Bacteria.Proteobacteria.Gammaproteobacteria.Enterobacteriales.Enterobacteriaceae.Escherichia.Shigella	ZNF138
402377	ENSG00000197008	rs4718129	0.273610308	0.128645393	0.105880893	0.216181249	0.184440794	-0.240536708	0.123582676	-0.089599418	0.16706886	0.156319202	0.075381208	0.071753412	0.133107323	0.033286937	0.996546716	0.994860843	Bacteria.Firmicutes.Clostridia.Clostridiales.Ruminococcaceae.Ruminococcaceae.UCG.002	ZNF138
402378	ENSG00000197008	rs4718129	0.791281844	0.781660419	0.066648666	0.063701077	-0.056625852	-0.049789645	-0.16546504	0.15502548	0.213102112	0.178913358	0.088728127	0.082199523	0.463993342	0.259651366	0.974916192	0.944015052	Bacteria.Firmicutes.Clostridia.Clostridiales.Ruminococcaceae.Ruminococcus.1	ZNF138
402379	ENSG00000197008	rs4718129	0.591307438	0.787524681	0.307889571	0.353621304	-0.231681692	0.109888968	0.085794686	-0.071001272	0.429379804	0.406057586	0.083490375	0.076004632	0.839058897	0.717051231	0.99911693	0.98634337	Bacteria.Bacteroidetes.Bacteroidia.Bacteroidales.Bacteroidaceae.Bacteroides	ZNF138
402380	ENSG00000197008	rs4718129	0.327331538	0.157033794	0.975689533	0.974820301	0.173189331	-0.230144773	-0.002329774	0.002111001	0.175501239	0.160782884	0.076163475	0.066628367	0.157308927	0.052202673	0.999801261	0.998441752	Bacteria.Proteobacteria.Betaproteobacteria.Burkholderiales.Alcaligenaceae.Parasutterella	ZNF138
402381	ENSG00000197008	rs4718129	0.411717399	0.279592309	0.598879742	0.205490405	0.14342483	-0.176588841	-0.035461413	0.083340209	0.173614422	0.16197937	0.067089883	0.065177129	0.196207525	0.065115802	0.797920512	0.8806471	Bacteria.Fusobacteria.Fusobacteriia.Fusobacteriales.Fusobacteriaceae.Fusobacterium	ZNF138
402382	ENSG00000197008	rs4718129	0.920443898	0.676984252	0.508332267	0.193919047	-0.035577606	0.139038693	-0.083721143	0.162493299	0.354862619	0.332279033	0.125885926	0.123810473	0.672817017	0.410129067	0.999437234	0.98110946	Bacteria.Proteobacteria.Betaproteobacteria.Neisseriales.Neisseriaceae	ZNF138
402383	ENSG00000197008	rs4718129	0.285574904	0.156184733	0.640575233	0.777637045	0.185266252	-0.229050324	0.029975894	-0.016519303	0.172083233	0.159685741	0.063906827	0.058257316	0.150276054	0.050262426	0.99894297	0.998882343	Bacteria.Verrucomicrobia.Verrucomicrobiae.Verrucomicrobiales.Verrucomicrobiaceae.Akkermansia	ZNF138
402384	ENSG00000197008	rs4718129	0.401112161	0.171776743	0.649754507	0.850773981	0.149370671	-0.234563368	0.034166415	-0.013098339	0.17675058	0.169785856	0.074895951	0.069350938	0.260238514	0.088558204	0.943988959	0.956954887	Bacteria.Proteobacteria.Betaproteobacteria.Burkholderiales.Alcaligenaceae	ZNF138
402385	ENSG00000197008	rs4718129	0.790179565	0.481730982	0.402032287	0.105351322	-0.089039031	0.222710518	0.091318422	-0.160321095	0.333280694	0.314773861	0.10826979	0.09763897	0.728842742	0.393664457	0.996108676	0.923851005	Bacteria.Firmicutes.Clostridia.Clostridiales.Lachnospiraceae..Ruminococcus..gnavus.group	ZNF138
402386	ENSG00000197008	rs4718129	0.049455117	0.017599826	0.098027052	0.059734052	0.544817793	-0.597140739	-0.125704046	0.123256784	0.272207955	0.245226676	0.074901696	0.064339601	0.145805918	0.032512273	0.713206287	0.995251343	Bacteria.Proteobacteria.Gammaproteobacteria	ZNF138
402387	ENSG00000197008	rs4718129	0.206433108	0.69794845	0.398637333	0.676761012	0.287559493	-0.096521148	0.104541574	0.052373587	0.225362753	0.247624816	0.123052828	0.125072298	0.265245561	0.288414531	0.870228643	0.996667742	Bacteria.Firmicutes.Clostridia.Clostridiales.Family.XIII.Family.XIII.AD3011.group	ZNF138
402388	ENSG00000197008	rs4718129	0.470037251	0.088342909	0.669761163	0.49474318	0.146661799	-0.355227794	-0.04217716	-0.064489647	0.201845308	0.205359433	0.098454769	0.09392675	0.337369127	0.04971622	0.956927075	0.956466638	Bacteria.Firmicutes.Clostridia.Clostridiales.Ruminococcaceae.Ruminococcaceae.UCG.003	ZNF138
402389	ENSG00000197008	rs4718129	0.111294934	0.046885733	0.188279979	0.108604643	0.847306495	-0.93473725	-0.166740052	0.169645572	0.524967254	0.461533811	0.125421299	0.1042997	0.542890007	0.342286648	0.851172043	0.99665811	Bacteria.Proteobacteria	ZNF138
402390	ENSG00000197008	rs4718129	0.70839084	0.6839999	0.144292309	0.032288592	-0.091529072	0.0871848	0.135247673	-0.173531196	0.243663124	0.213262907	0.091536887	0.079345338	0.434374393	0.286884131	0.770904473	0.603959398	Bacteria.Firmicutes.Negativicutes.Selenomonadales.Veillonellaceae	ZNF138
402391	ENSG00000197008	rs4718129	0.416213913	0.244102663	0.903206719	0.938377961	0.195024537	-0.241788713	0.011604047	-0.006510082	0.238371713	0.205727467	0.095052915	0.083888634	0.423561164	0.156543614	0.997152221	0.990360691	Bacteria.Firmicutes.Clostridia.Clostridiales.Family.XI	ZNF138
402392	ENSG00000197008	rs4718129	0.236127414	0.205289874	0.452680594	0.774255237	0.213943478	-0.232714044	-0.065521382	0.023931805	0.178941046	0.181915079	0.086734272	0.083098829	0.17510887	0.077292735	0.997851323	0.977487446	Bacteria.Firmicutes.Clostridia.Clostridiales.Lachnospiraceae.Fusicatenibacter	ZNF138
402393	ENSG00000197008	rs4718129	0.710386843	0.671932811	0.416121298	0.257357905	0.080428442	-0.085727838	-0.074548512	0.103419891	0.215659503	0.201525378	0.091099861	0.090517601	0.483233282	0.31664125	0.846552574	0.875008555	Bacteria.Firmicutes.Clostridia.Clostridiales.Ruminococcaceae.Ruminococcaceae.UCG.014	ZNF138
402394	ENSG00000197008	rs4718129	0.372296206	0.878263498	0.095185233	0.42099566	-0.28281423	-0.046411491	0.157086748	-0.070478251	0.314836087	0.301832079	0.092790089	0.087037406	0.606764865	0.579312964	0.726849035	0.890273479	Bacteria.Firmicutes.Clostridia.Clostridiales.Lachnospiraceae..Eubacterium..rectale.group	ZNF138
402395	ENSG00000197008	rs4718129	0.187355729	0.090924269	0.139473702	0.047904524	-1.577640277	1.456578404	0.30085892	-0.288436224	1.184180704	0.84901347	0.201136431	0.143093878	0.999415694	0.662391333	0.990344402	0.853710528	Bacteria.Firmicutes	ZNF138
402396	ENSG00000197008	rs4718129	0.633127479	0.238752791	0.150482689	0.225376411	0.087230542	-0.188552074	0.111266761	-0.090576065	0.181898021	0.1585984	0.076486005	0.074011777	0.29111637	0.074660925	0.997528932	0.993985312	Bacteria.Bacteroidetes.Bacteroidia.Bacteroidales.Rikenellaceae.Alistipes	ZNF138
402397	ENSG00000197008	rs4718129	0.049022578	0.020823635	0.093990801	0.069490505	0.473584371	-0.559478658	0.199124511	-0.20540474	0.236153535	0.236268001	0.11718721	0.111316451	0.093733383	0.016618792	0.684046952	0.961152204	Bacteria.Bacteroidetes.Bacteroidia.Bacteroidales.Porphyromonadaceae.Odoribacter	ZNF138
402398	ENSG00000197008	rs4718129	0.331513546	0.163317796	0.904908754	0.942252671	0.170332441	-0.227985281	0.010410113	-0.005348321	0.174116142	0.161723972	0.08680692	0.073551625	0.16210906	0.051633506	0.775037091	0.998332705	Bacteria.Firmicutes.Negativicutes.Selenomonadales.Veillonellaceae.Veillonella	ZNF138
402399	ENSG00000197008	rs4718129	0.337863881	0.242203831	0.80868518	0.954727188	0.205110211	-0.236890565	-0.027350914	0.006048408	0.212459254	0.200740913	0.112510875	0.106135361	0.310544495	0.106696782	0.956907709	0.980738272	Bacteria.Actinobacteria	ZNF138
402400	ENSG00000197008	rs4718129	0.53141251	0.376177377	0.933091843	0.819440074	0.162585587	-0.197284768	-0.00886272	0.021829935	0.258414679	0.221424873	0.105162623	0.095253617	0.458752934	0.209742588	0.999469974	0.995685903	Bacteria.Bacteroidetes.Bacteroidia.Bacteroidales.Porphyromonadaceae.Barnesiella	ZNF138
402401	ENSG00000197008	rs4718129	0.301217713	0.078877499	0.742448064	0.351087291	0.194883751	-0.32516657	0.030517229	-0.088060684	0.187030155	0.182179234	0.092477546	0.09376816	0.231990466	0.041645447	0.924356744	0.867628231	Bacteria.Firmicutes.Clostridia.Clostridiales.Ruminococcaceae.Ruminococcaceae.UCG.005	ZNF138
402402	ENSG00000197008	rs4718129	0.274500053	0.165944874	0.782557732	0.734139309	0.186713054	-0.220555547	-0.028321331	-0.032124466	0.16944388	0.157444688	0.102200562	0.094189157	0.139397121	0.045771581	0.997048205	0.999513539	Bacteria.Firmicutes.Clostridia.Clostridiales.Lachnospiraceae.Dorea	ZNF138
402403	ENSG00000197008	rs4718129	0.249721228	0.101624389	0.762577094	0.412997668	0.195685883	-0.258545033	0.031049005	0.075969252	0.168512515	0.15573398	0.102353629	0.092213597	0.14007765	0.026354557	0.998239218	0.963779741	Bacteria.Firmicutes.Clostridia.Clostridiales.Ruminococcaceae.Flavonifractor	ZNF138
402404	ENSG00000197008	rs4718129	0.125638118	0.545931315	0.233514702	0.604227455	0.302355495	-0.125258137	0.134359656	0.066418366	0.194918223	0.206354949	0.111745303	0.127523793	0.160553442	0.197949621	0.79176043	0.994506574	Bacteria.Firmicutes.Clostridia.Clostridiales.Family.XIII	ZNF138
402405	ENSG00000197008	rs4718129	0.190721246	0.252382976	0.366371765	0.796013708	0.377182576	-0.304896554	0.121897854	-0.03325831	0.285305192	0.264051621	0.134020587	0.12813507	0.258171015	0.14617726	0.998330087	0.999834196	Bacteria.Actinobacteria.Coriobacteriia.Coriobacteriales.Coriobacteriaceae.Collinsella	ZNF138
402406	ENSG00000197008	rs4718129	0.624225861	0.92445466	0.104672804	0.168917676	-0.120669924	0.023012842	-0.164328214	0.141522935	0.245174771	0.241764383	0.099880315	0.101746814	0.552383474	0.387704781	0.999028109	0.997798285	Bacteria.Actinobacteria.Actinobacteria.Micrococcales.Micrococcaceae	ZNF138
402407	ENSG00000197008	rs4718129	0.626462263	0.364061866	0.200160849	0.443853094	0.088424836	-0.173667748	-0.080469861	0.055324307	0.180827599	0.190015641	0.062184892	0.071819004	0.343606436	0.14008395	0.925613467	0.997412515	Bacteria.Proteobacteria.Gammaproteobacteria.Enterobacteriales.Enterobacteriaceae.Citrobacter	ZNF138
402408	ENSG00000197008	rs4718129	0.751453734	0.524181951	0.220434061	0.166365032	0.060290465	-0.113280223	0.116345863	-0.121956347	0.189564864	0.176912106	0.094047353	0.087146818	0.290894996	0.13213445	0.881561814	0.815505046	Bacteria.Firmicutes.Clostridia.Clostridiales.Lachnospiraceaencultured	ZNF138
402409	ENSG00000197008	rs4718129	0.810770738	0.422022321	0.1737566	0.011313585	-0.062418508	0.181158302	-0.131630006	0.239528432	0.259651935	0.224219887	0.095725329	0.091916663	0.609337775	0.260205352	0.645101703	0.560062958	Bacteria.Firmicutes.Erysipelotrichia.Erysipelotrichales.Erysipelotrichaceae.Faecalitalea	ZNF138
402410	ENSG00000197008	rs4718129	0.311589483	0.130094713	0.959446652	0.729595494	0.173576761	-0.250594523	-0.004358062	0.028733832	0.170221721	0.163483655	0.0853828	0.082774581	0.177257738	0.035543961	0.921647462	0.996448046	Bacteria.Firmicutes.Clostridia.Clostridiales.Lachnospiraceae..Eubacterium..hallii.group	ZNF138
402411	ENSG00000197008	rs4718129	0.458676651	0.345566965	0.665648291	0.545233295	0.138472727	-0.174051738	-0.037985436	0.057205049	0.185769811	0.183208082	0.087508528	0.094077681	0.232510298	0.06968106	0.999989953	0.995249858	Bacteria.Firmicutes.Clostridia.Clostridiales.Christensenellaceae	ZNF138
402412	ENSG00000197008	rs4718129	0.63119328	0.834407603	0.035376923	0.067051634	-0.100605928	-0.038499916	-0.193450355	0.136701443	0.208599054	0.183437448	0.090054552	0.073415284	0.307978102	0.241762701	0.999305535	0.989974535	Bacteria.Proteobacteria.Gammaproteobacteria.Pseudomonadales.Pseudomonadaceae.Pseudomonas	ZNF138
402413	ENSG00000197008	rs4718129	0.12932899	0.13104132	0.096188182	0.694561101	0.261760803	-0.242096163	-0.170159261	0.038338846	0.170421807	0.158335417	0.100822733	0.097209301	0.106098291	0.043448709	0.43602717	0.921307549	Bacteria.Firmicutes.Bacilli.Lactobacillales.Streptococcaceae.Streptococcus	ZNF138
402414	ENSG00000197008	rs4718129	0.47443726	0.313921397	0.788313325	0.723665739	0.14212663	-0.19342413	-0.019613684	0.025203161	0.197564115	0.190608923	0.072752532	0.07097986	0.232178149	0.080443585	0.788010442	0.878197235	Bacteria.Proteobacteria.Betaproteobacteria.Burkholderiales.Alcaligenaceae.Sutterella	ZNF138
402415	ENSG00000197008	rs4718129	0.706058895	0.718143108	0.158423742	0.397067979	-0.094920616	-0.077480418	-0.145638153	0.08000537	0.250588363	0.213744193	0.10209131	0.093857592	0.415651503	0.302638782	0.988161388	0.950695192	Bacteria.Firmicutes.Bacilli.Lactobacillales.Carnobacteriaceae	ZNF138
402416	ENSG00000197008	rs4718129	0.136417572	0.062848042	0.299047755	0.195498371	0.327516527	-0.48819783	0.110799256	-0.142879635	0.217237235	0.258001439	0.105853929	0.109256888	0.221449137	0.075697005	0.953700178	0.87180213	Bacteria.Firmicutes.Clostridia.Clostridiales.Ruminococcaceae.Ruminiclostridium.6	ZNF138
402417	ENSG00000197008	rs4718129	0.044204429	0.08870238	0.06326623	0.493575269	0.485049186	-0.375197115	0.264271871	-0.091947445	0.236452684	0.217154138	0.139889328	0.133555004	0.086034432	0.058724058	0.840360975	0.989731238	Bacteria.Actinobacteria.Coriobacteriia.Coriobacteriales.Coriobacteriaceae	ZNF138
402418	ENSG00000197008	rs4718129	0.276056726	0.151221139	0.482235489	0.609395384	0.188761692	-0.229034541	0.066638962	-0.041322729	0.171864486	0.157730288	0.094294881	0.080490494	0.160554179	0.037705926	0.699920405	0.883552903	Bacteria.Firmicutes.Clostridia.Clostridiales.Peptostreptococcaceae	ZNF138
402419	ENSG00000197008	rs4718129	0.509337396	0.390487421	0.917883603	0.887199664	0.15751936	-0.205550578	-0.010618627	0.015860336	0.237415723	0.237789824	0.10259994	0.111380532	0.427410671	0.183774901	0.998768023	0.999934415	Bacteria.Firmicutes.Clostridia.Clostridiales.Ruminococcaceae.Ruminococcaceae.NK4A214.group	ZNF138
402420	ENSG00000197008	rs4718129	0.645963874	0.383967455	0.884882143	0.947102664	0.137573247	-0.215545859	-0.014999579	0.006125798	0.298106093	0.245932181	0.103200447	0.09198101	0.638346209	0.305654594	0.998986731	0.998377846	Bacteria.Firmicutes.Clostridia.Clostridiales.Family.XI.Anaerococcus	ZNF138
402421	ENSG00000197008	rs4718129	0.634696526	0.239352569	0.149254832	0.224045124	0.086836023	-0.188308451	0.11149531	-0.090772176	0.18191625	0.158598004	0.07640881	0.073956923	0.291550254	0.074085954	0.997466038	0.994193156	Bacteria.Bacteroidetes.Bacteroidia.Bacteroidales.Rikenellaceae	ZNF138
402422	ENSG00000197008	rs4718129	0.214533665	0.560099226	0.509026258	0.26026797	0.296609224	-0.127287497	0.107462626	0.197374139	0.236670585	0.217339063	0.16185008	0.173819641	0.201078587	0.215036207	0.871482885	0.994989321	Bacteria.Actinobacteria.Coriobacteriia.Coriobacteriales	ZNF138
402423	ENSG00000197008	rs4718129	0.153365995	0.023168892	0.222650937	0.069955887	0.290989017	-0.446371187	0.126520999	-0.178212013	0.201464471	0.192004945	0.102769884	0.096744791	0.223979619	0.031883489	0.819516233	0.776421607	Bacteria.Firmicutes.Clostridia.Clostridiales.Lachnospiraceae..Eubacterium..xylanophilum.group	ZNF138
402424	ENSG00000197008	rs4718129	0.905104083	0.479682554	0.555154816	0.737717726	0.034398985	-0.163562522	0.067381713	-0.030876606	0.287436479	0.230094679	0.113613275	0.091814933	0.651244894	0.3085622	0.997570438	0.984587444	Bacteria.Firmicutes.Clostridia.Clostridiales.Lachnospiraceae.Lachnospiraceae.UCG.008	ZNF138
402425	ENSG00000197008	rs4718129	0.288253969	0.137697412	0.986435434	0.774878707	0.184271273	-0.238778073	-0.001369905	-0.021902363	0.172121445	0.1589039	0.080270939	0.076268584	0.134509568	0.037773526	0.978475352	0.961745829	Bacteria.Proteobacteria.Deltaproteobacteria.Desulfovibrionales.Desulfovibrionaceae	ZNF138
402426	ENSG00000197008	rs4718129	0.480426383	0.448703341	0.297159121	0.205754879	-0.421217593	0.390059603	0.124953106	-0.128664501	0.593564264	0.511808543	0.118906477	0.100682934	0.869243318	0.61642881	0.876277026	0.726330417	Bacteria.Firmicutes.Clostridia.Clostridiales.Lachnospiraceae	ZNF138
402427	ENSG00000197008	rs4718129	0.408484163	0.200423686	0.593378498	0.529665019	0.148583563	-0.209228852	-0.047577111	0.05144877	0.178614714	0.161781943	0.088671312	0.081425114	0.227250139	0.056116617	0.792302167	0.906418779	Bacteria.Firmicutes.Clostridia.Clostridiales.Lachnospiraceae.Lachnospira	ZNF138
402428	ENSG00000197008	rs4718129	0.289721525	0.141046378	0.885792594	0.742296503	0.185353583	-0.241844657	0.011609857	-0.029548013	0.173664643	0.162336126	0.080519734	0.08948585	0.132226571	0.037168035	0.90597823	0.977250186	Bacteria.Proteobacteria.Gammaproteobacteria.Pasteurellales.Pasteurellaceae.Haemophilus	ZNF138
402429	ENSG00000197008	rs4718129	0.583374099	0.572558526	0.14887969	0.602126776	-0.140855351	-0.106957947	-0.128711889	0.033046506	0.255554149	0.188599413	0.088124843	0.063082023	0.3880502	0.25348281	0.999614985	0.99936283	Bacteria.Firmicutes.Clostridia.Clostridiales.Lachnospiraceae.Tyzzerella.4	ZNF138
402430	ENSG00000197008	rs4718129	0.960335999	0.979968367	0.2465962	0.218522154	-0.011360988	-0.006080863	-0.101766288	0.115552768	0.227578676	0.241266643	0.087051853	0.093015224	0.502527174	0.329192208	0.834486629	0.926870238	Bacteria.Firmicutes.Clostridia.Clostridiales.Lachnospiraceae.Lachnospiraceae.UCG.010	ZNF138
402431	ENSG00000197008	rs4718129	0.230096983	0.051096886	0.619664326	0.214714029	0.243134545	-0.391311266	0.047965024	-0.112327929	0.200720776	0.196954161	0.096184389	0.089664444	0.210421072	0.035421528	0.890812351	0.955201279	Bacteria.Firmicutes.Clostridia.Clostridiales.Ruminococcaceae..Eubacterium..coprostanoligenes.group	ZNF138
402432	ENSG00000197008	rs4718129	0.709209589	0.613567157	0.432788579	0.099149363	0.082700367	-0.094653534	-0.062743105	0.12317458	0.220810143	0.186547035	0.079496512	0.073644568	0.367849943	0.240459142	0.863483946	0.641788339	Bacteria.Firmicutes.Clostridia.Clostridiales.Lachnospiraceae.Tyzzerella	ZNF138
402433	ENSG00000197008	rs4718129	0.178876587	0.1915825	0.341120607	0.561020057	0.33884645	-0.3419358	0.114950285	-0.068814918	0.249395605	0.259153079	0.119880196	0.117776161	0.222875567	0.105486512	0.964373737	0.994553009	Bacteria.Firmicutes.Clostridia.Clostridiales.Ruminococcaceae.Ruminiclostridium.9	ZNF138
402434	ENSG00000197008	rs4718129	0.273510032	0.136420508	0.846526879	0.829637325	0.190113946	-0.238809542	-0.015609939	-0.016390322	0.172171352	0.158400311	0.080333572	0.075873604	0.146564338	0.03840973	0.938686629	0.953661219	Bacteria.Proteobacteria.Deltaproteobacteria	ZNF138
402435	ENSG00000197008	rs4718129	0.095042869	0.54236219	0.004626995	0.011812903	-0.45552999	0.119536708	-0.355637696	0.216603004	0.268960244	0.19518647	0.121302981	0.083645115	0.159856948	0.280380399	0.998201428	0.962367371	Bacteria.Firmicutes.Bacilli.Bacillales.Staphylococcaceae.Staphylococcus	ZNF138
402436	ENSG00000197008	rs4718129	0.326960756	0.369057707	0.87568569	0.287649984	0.175400468	-0.150770429	0.012592748	-0.077215754	0.17760471	0.166702392	0.080183564	0.072033489	0.22080491	0.115395516	0.955567321	0.853390504	Bacteria.Firmicutes.Clostridia.Clostridiales.Lachnospiraceae.Roseburia	ZNF138
402437	ENSG00000197008	rs4718129	0.265991994	0.162188389	0.556055234	0.84068696	0.19620943	-0.235259429	0.05767626	-0.018618575	0.174898398	0.166429586	0.097471138	0.0922585	0.154195665	0.03832855	0.826781148	0.999116829	Bacteria.Firmicutes.Clostridia.Clostridiales.Ruminococcaceaencultured	ZNF138
402438	ENSG00000197008	rs4718129	0.294852282	0.132039175	0.642970841	0.542771147	0.188093844	-0.242629829	0.042226357	-0.046553533	0.178131772	0.159102437	0.0906749	0.076092583	0.176818887	0.047903356	0.83087061	0.994491973	Bacteria.Firmicutes.Clostridia.Clostridiales.Peptostreptococcaceae.Intestinibacter	ZNF138
402439	ENSG00000197008	rs4718129	0.061217141	0.114197993	0.041120826	0.60183029	0.338616199	-0.261140839	-0.20366926	0.046848492	0.177806645	0.16313173	0.097772686	0.089355328	0.080905191	0.044246036	0.353392273	0.910444892	Bacteria.Firmicutes.Bacilli.Lactobacillales	ZNF138
402440	ENSG00000197008	rs4718129	0.557869114	0.83259459	0.095027378	0.169618965	-0.149420902	0.055429673	-0.160223093	0.14031481	0.253683923	0.261197817	0.094596582	0.101046693	0.515675674	0.406499117	0.984987993	0.971423926	Bacteria.Proteobacteria.Deltaproteobacteria.Desulfovibrionales.Desulfovibrionaceae.Desulfovibrio	ZNF138
402441	ENSG00000197008	rs4718129	0.07872855	0.122730705	0.02306714	0.024286317	-0.831402676	0.624824856	0.228849445	-0.198188734	0.46556797	0.399646394	0.09836296	0.085961114	0.639722989	0.387131454	0.956359196	0.77917339	Bacteria.Firmicutes.Clostridia.Clostridiales.Ruminococcaceae	ZNF138
402442	ENSG00000197008	rs4718129	0.324586524	0.170176227	0.453414941	0.585948738	0.168605942	-0.231195818	0.051726301	-0.039111492	0.169882861	0.166714578	0.068584826	0.07144926	0.147207422	0.05697911	0.99994518	0.999865593	Bacteria.Bacteroidetes.Bacteroidia.Bacteroidales.Prevotellaceae	ZNF138
402443	ENSG00000197008	rs4718129	0.205807592	0.443281595	0.045004368	0.079664975	-0.439684867	0.230584891	0.164028778	-0.126922062	0.344104023	0.298956016	0.080270909	0.071301099	0.543488083	0.41965936	0.999785669	0.999420701	Bacteria.Firmicutes.Clostridia.Clostridiales.Ruminococcaceae.Faecalibacterium	ZNF138
402444	ENSG00000197008	rs4718129	0.291174008	0.142283733	0.896965892	0.759899027	0.18431952	-0.240111484	0.010516485	-0.027620985	0.173221018	0.161682607	0.080899244	0.090005109	0.135937848	0.03640379	0.880717713	0.930536583	Bacteria.Proteobacteria.Gammaproteobacteria.Pasteurellales.Pasteurellaceae	ZNF138
402445	ENSG00000197008	rs4718129	0.572936311	0.362226814	0.641585768	0.808480107	0.11897435	-0.200091796	-0.035111923	0.019461376	0.20999507	0.218086183	0.075083967	0.079968969	0.321229177	0.145329271	0.998735039	0.999709092	Bacteria.Bacteroidetes.Bacteroidia.Bacteroidales.Prevotellaceae.Prevotella.9	ZNF138
402446	ENSG00000197008	rs4718129	0.541133443	0.224772216	0.368767891	0.24629631	0.119153873	-0.201265351	0.068150249	-0.083182533	0.193969053	0.164241987	0.075305832	0.071109513	0.253342091	0.088210867	0.857636173	0.994448463	Bacteria.Bacteroidetes.Bacteroidia.Bacteroidales.Porphyromonadaceae	ZNF138
402447	ENSG00000197013	rs1113577	0.000190579	6.40E-05	0.141543079	0.295257128	0.954531335	-0.701507303	0.192353578	-0.09176304	0.241460352	0.164287908	0.129279656	0.086976466	0.004088587	0.00053718	0.998330087	0.999834196	Bacteria.Actinobacteria.Coriobacteriia.Coriobacteriales.Coriobacteriaceae.Collinsella	ZNF429
402448	ENSG00000197013	rs1113577	0.000179138	3.23E-05	0.450868503	0.791047288	0.757530705	-0.583758924	-0.070790261	-0.016974485	0.190742925	0.130815072	0.09333272	0.063807246	0.001481814	0.00010725	0.673621551	0.955521635	Bacteria.Actinobacteria.Actinobacteria	ZNF429
402449	ENSG00000197013	rs1113577	7.15E-05	4.90E-06	0.748288535	0.630174417	0.689370113	-0.588119003	-0.021523394	0.023896698	0.162648301	0.118175371	0.066792818	0.049400294	0.000443489	1.55E-05	0.996033175	0.963662326	Bacteria.Firmicutes.Clostridia.Clostridiales.Lachnospiraceae.Lachnospiraceae.NK4A136.group	ZNF429
402450	ENSG00000197013	rs1113577	0.03902805	0.004457718	0.983718907	0.691620363	0.679957728	-0.647151393	-0.002295683	-0.030090938	0.322894417	0.219753033	0.112070831	0.075529223	0.1222769	0.022444865	0.786731844	0.863689893	Bacteria.Firmicutes.Erysipelotrichia.Erysipelotrichales.Erysipelotrichaceae.Holdemanella	ZNF429
402451	ENSG00000197013	rs1113577	7.74E-05	7.93E-06	0.946819934	0.454888434	0.676381076	-0.557349116	-0.005295486	0.039029832	0.160445124	0.114974927	0.079090208	0.051920313	0.000452799	1.71E-05	0.997501135	0.994860843	Bacteria.Firmicutes.Clostridia.Clostridiales.Ruminococcaceae.Ruminococcaceae.UCG.002	ZNF429
402452	ENSG00000197013	rs1113577	0.139426547	0.112767465	0.654486982	0.836402458	0.963851508	-0.653770376	-0.057878002	0.016615422	0.644295876	0.406756345	0.128738191	0.080145911	0.72768255	0.412810828	0.876277026	0.867589969	Bacteria.Firmicutes.Clostridia.Clostridiales.Lachnospiraceae	ZNF429
402453	ENSG00000197013	rs1113577	8.08E-05	1.18E-05	0.418548564	0.830001772	0.742888211	-0.589064785	0.059591205	-0.010779269	0.176732085	0.124292086	0.07320414	0.050007757	0.000652126	3.66E-05	0.7718597	0.990429916	Bacteria.Firmicutes.Negativicutes.Selenomonadales.Acidaminococcaceae.Phascolarctobacterium	ZNF429
402454	ENSG00000197013	rs1113577	0.479621996	0.584247384	0.185762448	0.075971767	0.253969114	-0.145412294	0.16039941	-0.163848184	0.357226433	0.26443636	0.119955722	0.090881165	0.766346567	0.524024805	0.99967607	0.999141757	Bacteria.Firmicutes.Negativicutes.Selenomonadales	ZNF429
402455	ENSG00000197013	rs1113577	0.000298538	4.63E-06	0.441361947	0.099089096	0.785516984	-0.742653356	0.06753761	-0.102815196	0.205685584	0.148776953	0.087194078	0.061460747	0.005207184	6.49E-05	0.988161388	0.950695192	Bacteria.Firmicutes.Bacilli.Lactobacillales.Carnobacteriaceae	ZNF429
402456	ENSG00000197013	rs1113577	4.03E-05	5.97E-06	0.212728836	0.392027032	0.712991244	-0.584374163	0.077537485	-0.037900247	0.162023762	0.118684163	0.061622505	0.043988194	0.000331862	2.23E-05	0.998409995	0.996467843	Bacteria.Verrucomicrobia	ZNF429
402457	ENSG00000197013	rs1113577	0.001343099	3.31E-05	0.31356843	0.920669319	0.604042412	-0.601001102	-0.083807518	0.005531701	0.180357182	0.134862261	0.08252705	0.055332303	0.007544103	0.00013828	0.995652601	0.997475092	Bacteria.Firmicutes.Clostridia.Clostridiales.Clostridiaceae.1	ZNF429
402458	ENSG00000197013	rs1113577	4.03E-05	5.91E-06	0.209983146	0.371376977	0.713107312	-0.586177678	0.07802378	-0.039643485	0.162029268	0.118979783	0.061632834	0.044046885	0.00033606	2.19E-05	0.99894297	0.998882343	Bacteria.Verrucomicrobia.Verrucomicrobiae.Verrucomicrobiales.Verrucomicrobiaceae.Akkermansia	ZNF429
402459	ENSG00000197013	rs1113577	0.000314098	2.13E-05	0.883988858	0.986163152	0.698457466	-0.576552498	0.012075511	0.001022477	0.183626943	0.125925226	0.082437862	0.058733951	0.002315731	8.45E-05	0.998970432	0.998994847	Bacteria.Firmicutes.Erysipelotrichia.Erysipelotrichales.Erysipelotrichaceae.Erysipelatoclostridium	ZNF429
402460	ENSG00000197013	rs1113577	0.066827935	0.03406926	0.150879409	0.029444197	0.428837955	-0.33687443	-0.12975661	0.128161972	0.230113151	0.155655126	0.08928422	0.057578742	0.119808783	0.031992054	0.760295693	0.926870238	Bacteria.Firmicutes.Clostridia.Clostridiales.Lachnospiraceae.Lachnospiraceae.UCG.010	ZNF429
402461	ENSG00000197013	rs1113577	0.003301514	0.000248289	0.552712623	0.986589571	0.615772654	-0.581232229	0.044693961	0.000937306	0.201953137	0.150018769	0.074895005	0.055553684	0.017345862	0.000808535	0.99514452	0.971930396	Bacteria.Firmicutes.Clostridia.Clostridiales.Ruminococcaceae.Subdoligranulum	ZNF429
402462	ENSG00000197013	rs1113577	0.065958918	0.00606882	0.294416552	0.385394998	0.475006083	-0.463932355	0.097007699	-0.052621299	0.254051594	0.163619659	0.091786287	0.060221146	0.116086867	0.010953786	0.843840727	0.840901775	Bacteria.Firmicutes.Negativicutes.Selenomonadales.Veillonellaceae	ZNF429
402463	ENSG00000197013	rs1113577	0.005239137	0.000638807	0.496714779	0.558650076	0.595514088	-0.524652374	0.070985091	-0.041401331	0.206209158	0.146319974	0.103862847	0.070430371	0.021525379	0.001176836	0.999513786	0.966818112	Bacteria.Firmicutes.Erysipelotrichia.Erysipelotrichales.Erysipelotrichaceae	ZNF429
402464	ENSG00000197013	rs1113577	0.239883195	0.148450021	0.284810093	0.167255178	0.380700682	-0.318896235	-0.127972637	0.114014809	0.321001544	0.218103305	0.118676248	0.081645656	0.413431747	0.148041771	0.996483139	0.865911567	Bacteria.Bacteroidetes.Bacteroidia.Bacteroidales.Porphyromonadaceae.Butyricimonas	ZNF429
402465	ENSG00000197013	rs1113577	7.73E-05	4.66E-06	0.936967447	0.772430281	0.685053725	-0.576278055	0.005501919	-0.014703414	0.162483754	0.115485619	0.069307704	0.050633769	0.000473214	1.10E-05	0.998880039	0.988494522	Bacteria.Proteobacteria.Deltaproteobacteria.Desulfovibrionales.Desulfovibrionaceae.Bilophila	ZNF429
402466	ENSG00000197013	rs1113577	0.00039667	0.001118428	0.556089873	0.762430622	0.752810996	-0.599729353	0.052158757	-0.021732773	0.201676465	0.175962786	0.088154474	0.071596926	0.008862077	0.004909792	0.99946547	0.972078348	Bacteria.Firmicutes.Erysipelotrichia.Erysipelotrichales.Erysipelotrichaceae..Clostridium..innocuum.group	ZNF429
402467	ENSG00000197013	rs1113577	0.144826005	0.368128907	0.512590296	0.982298757	1.21402344	-0.573735029	-0.092853932	0.002364177	0.822772987	0.633125011	0.141036009	0.106153617	0.999415694	0.79641871	0.990344402	0.984024559	Bacteria.Firmicutes	ZNF429
402468	ENSG00000197013	rs1113577	7.50E-05	4.31E-06	0.858072652	0.965536744	0.686760833	-0.578387932	-0.011032348	-0.001960749	0.162561197	0.115434698	0.061451738	0.045208752	0.00040804	1.13E-05	0.95477287	0.987475618	Bacteria.Firmicutes.Negativicutes.Selenomonadales.Veillonellaceae.Dialister	ZNF429
402469	ENSG00000197013	rs1113577	0.001412902	0.004355467	0.534920066	0.972014205	0.789678842	-0.56280746	0.070882487	-0.003042267	0.236950643	0.19058612	0.113633221	0.086390023	0.025178628	0.017150413	0.980220277	0.999768153	Bacteria.Firmicutes.Clostridia.Clostridiales.Lachnospiraceae..Eubacterium..ventriosum.group	ZNF429
402470	ENSG00000197013	rs1113577	0.000413611	2.00E-05	0.322635884	0.44303833	0.630547597	-0.545486093	0.085344747	-0.043222745	0.169502854	0.118697448	0.085642558	0.056008775	0.00171195	4.77E-05	0.580583211	0.941499461	Bacteria.Firmicutes.Negativicutes.Selenomonadales.Veillonellaceae.Veillonella	ZNF429
402471	ENSG00000197013	rs1113577	2.47E-05	1.35E-05	0.080480297	0.448055932	0.915170382	-0.645660124	0.233252474	-0.068419972	0.201677091	0.137294545	0.131397148	0.089647289	0.000520825	9.51E-05	0.840360975	0.989731238	Bacteria.Actinobacteria.Coriobacteriia.Coriobacteriales.Coriobacteriaceae	ZNF429
402472	ENSG00000197013	rs1113577	4.95E-05	4.63E-06	0.336509515	0.605425373	0.727284285	-0.593914291	0.067119272	-0.025168144	0.167456352	0.118979583	0.069328151	0.048483921	0.000355386	1.40E-05	0.649346483	0.980281636	Bacteria.Firmicutes.Negativicutes.Selenomonadales.Acidaminococcaceae	ZNF429
402473	ENSG00000197013	rs1113577	6.73E-05	1.37E-05	0.293851268	0.629234106	0.772438509	-0.603560056	-0.095591018	0.029957814	0.181502649	0.128405471	0.090339131	0.061759994	0.000720337	5.76E-05	0.997851323	0.977487446	Bacteria.Firmicutes.Clostridia.Clostridiales.Lachnospiraceae.Fusicatenibacter	ZNF429
402474	ENSG00000197013	rs1113577	0.005165151	0.000244871	0.827799915	0.636928219	0.653819562	-0.624936035	0.021858383	0.03426304	0.226003749	0.161126405	0.100089216	0.072255655	0.029175206	0.001153326	0.998793879	0.998019463	Bacteria.Firmicutes.Clostridia.Clostridiales.Lachnospiraceae.Blautia	ZNF429
402475	ENSG00000197013	rs1113577	0.001026758	0.000234765	0.800864918	0.89741328	0.716275401	-0.58644845	0.02072098	-0.007369879	0.208480557	0.150713675	0.081821391	0.056942287	0.011699056	0.001177765	0.999814869	0.94604106	Bacteria.Actinobacteria.Actinobacteria.Corynebacteriales.Corynebacteriaceae	ZNF429
402476	ENSG00000197013	rs1113577	0.001771868	0.000492241	0.413871167	0.523406471	0.852433995	-0.667793929	0.082059331	-0.044961123	0.261605252	0.182132728	0.099793317	0.070085277	0.023475572	0.003344004	0.744023693	0.863128886	Bacteria.Firmicutes.Erysipelotrichia.Erysipelotrichales.Erysipelotrichaceae.Faecalitalea	ZNF429
402477	ENSG00000197013	rs1113577	0.000553166	0.000100446	0.757529211	0.093741343	0.650741914	-0.509082183	0.031233347	-0.113715351	0.179246028	0.122948944	0.100749089	0.066870982	0.002715641	0.000179288	0.742854169	0.955303348	Bacteria.Firmicutes.Bacilli.Lactobacillales.Streptococcaceae	ZNF429
402478	ENSG00000197013	rs1113577	0.000263302	4.22E-05	0.469739365	0.545258544	0.648859797	-0.552755113	-0.055272679	0.034102943	0.168237745	0.125974912	0.076018569	0.056088194	0.001777035	0.000121595	0.999550314	0.996901429	Bacteria.Proteobacteria.Gammaproteobacteria.Pseudomonadales	ZNF429
402479	ENSG00000197013	rs1113577	3.39E-05	2.40E-05	0.140282312	0.438522869	0.826072524	-0.615698818	0.133012665	-0.047492382	0.185675555	0.135466982	0.089109109	0.060933588	0.00058989	0.000111746	0.784523155	0.924960833	Bacteria.Firmicutes.Clostridia.Clostridiales.Ruminococcaceae.Ruminococcus.2	ZNF429
402480	ENSG00000197013	rs1113577	2.68E-05	8.95E-06	0.080752356	0.347921234	0.920565959	-0.661409788	0.269746673	-0.098036765	0.203892063	0.137360591	0.152094978	0.103702654	0.000507848	6.69E-05	0.699341421	0.994989321	Bacteria.Actinobacteria.Coriobacteriia.Coriobacteriales	ZNF429
402481	ENSG00000197013	rs1113577	0.001928609	0.003374266	0.583722081	0.937081884	0.778355962	-0.553464475	-0.039690169	-0.004143262	0.240944566	0.181965071	0.072076715	0.05228783	0.025712038	0.011228204	0.857499035	0.9972405	Bacteria.Proteobacteria.Gammaproteobacteria	ZNF429
402482	ENSG00000197013	rs1113577	0.001945565	0.000380174	0.667813309	0.625181179	0.634022941	-0.534548773	-0.038855951	0.033171731	0.196442027	0.142709057	0.090135823	0.06758419	0.010244495	0.000852742	0.920876786	0.889270625	Bacteria.Firmicutes.Clostridia.Clostridiales.Ruminococcaceae.Ruminococcaceae.UCG.005	ZNF429
402483	ENSG00000197013	rs1113577	0.001591842	3.46E-05	0.342406131	0.939357436	0.601724746	-0.600996341	-0.080354867	0.004246072	0.182688918	0.135251175	0.084026073	0.055600217	0.009270876	0.000140349	0.99830237	0.997282036	Bacteria.Firmicutes.Clostridia.Clostridiales.Clostridiaceae.1.Clostridium.sensu.stricto.1	ZNF429
402484	ENSG00000197013	rs1113577	0.002638707	0.002404198	0.97229509	0.575612021	0.677169155	-0.504071248	-0.003006545	-0.032938561	0.216662873	0.15967601	0.086241586	0.058546828	0.019629194	0.004845469	0.974351255	0.931534808	Bacteria.Proteobacteria.Betaproteobacteria	ZNF429
402485	ENSG00000197013	rs1113577	0.001014516	0.000293791	0.966601269	0.917182942	0.686748021	-0.564578254	-0.002719646	-0.004789225	0.199663338	0.147646497	0.064706474	0.045881813	0.00968828	0.00102611	0.997400574	0.966444609	Bacteria.Proteobacteria.Gammaproteobacteria.Enterobacteriales.Enterobacteriaceae	ZNF429
402486	ENSG00000197013	rs1113577	0.000819705	4.08E-05	0.73404678	0.630953669	0.725645183	-0.613527228	-0.030441431	0.027631057	0.20689481	0.139522058	0.089222182	0.057250719	0.005288169	0.000169703	0.999507593	0.935584968	Bacteria.Firmicutes.Clostridia.Clostridiales.Lachnospiraceae.Lachnoclostridium	ZNF429
402487	ENSG00000197013	rs1113577	0.048583301	0.010781942	0.66029136	0.752121854	0.578871492	-0.520464592	-0.047512085	0.023836523	0.288077028	0.198339311	0.107614191	0.07515568	0.116935442	0.020028963	0.874900077	0.917916571	Bacteria.Firmicutes.Clostridia.Clostridiales.Ruminococcaceae.Ruminococcaceae.UCG.014	ZNF429
402488	ENSG00000197013	rs1113577	0.000326527	0.000746958	0.636735188	0.947950753	0.732887693	-0.563685613	0.049554142	-0.0051725	0.193275356	0.159385091	0.104442366	0.07893428	0.006359382	0.002899571	0.999274386	0.999563655	Bacteria.Firmicutes.Clostridia.Clostridiales.Ruminococcaceae.Ruminococcaceae.UCG.013	ZNF429
402489	ENSG00000197013	rs1113577	0.00057049	0.000613813	0.595538717	0.484118194	0.63992045	-0.517564886	-0.048216997	0.047101727	0.176731101	0.1438439	0.090393163	0.066937963	0.004676173	0.001414712	0.883529519	0.991589527	Bacteria.Firmicutes.Clostridia.Clostridiales.Ruminococcaceae..Eubacterium..coprostanoligenes.group	ZNF429
402490	ENSG00000197013	rs1113577	0.01962596	0.000749924	0.962510998	0.509663516	0.672523812	-0.679540083	-0.004854437	-0.04549467	0.281185845	0.192211331	0.102888416	0.068623312	0.125160023	0.006055991	0.999437234	0.98110946	Bacteria.Proteobacteria.Betaproteobacteria.Neisseriales.Neisseriaceae	ZNF429
402491	ENSG00000197013	rs1113577	0.000614739	1.97E-05	0.849926304	0.493748569	0.700724287	-0.612966595	0.016169014	-0.043450792	0.194773786	0.133247379	0.085119596	0.063138317	0.003881672	5.77E-05	0.964158138	0.918095151	Bacteria.Firmicutes.Clostridia.Clostridiales.Lachnospiraceae..Eubacterium..eligens.group	ZNF429
402492	ENSG00000197013	rs1113577	0.001156885	0.000152394	0.646858597	0.762585297	0.752044675	-0.608332936	-0.044838161	0.019707521	0.221358965	0.151360328	0.097423994	0.064968531	0.00822007	0.000474311	0.99786128	0.999462671	Bacteria.Firmicutes.Clostridia.Clostridiales.Lachnospiraceae.Anaerostipes	ZNF429
402493	ENSG00000197013	rs1113577	6.94E-05	4.77E-06	0.806159576	0.88629263	0.688692464	-0.573826616	-0.017936602	-0.007343965	0.162159527	0.115142119	0.072803173	0.05115936	0.000427927	1.29E-05	0.972085394	0.961745829	Bacteria.Proteobacteria.Deltaproteobacteria.Desulfovibrionales.Desulfovibrionaceae	ZNF429
402494	ENSG00000197013	rs1113577	0.026747567	0.046963358	0.521920771	0.605641562	0.925493958	-0.749290049	-0.048907421	0.033848731	0.408456113	0.370102221	0.075963986	0.065245387	0.646383073	0.299570507	0.998947111	0.991347333	Bacteria.Bacteroidetes	ZNF429
402495	ENSG00000197013	rs1113577	0.00121295	0.000152262	0.498035605	0.358839489	0.800455595	-0.696004695	0.05644486	-0.057393486	0.236671229	0.173163111	0.082843012	0.0621125	0.017654231	0.001365875	0.999586829	0.996426659	Bacteria.Firmicutes.Negativicutes.Selenomonadales.Veillonellaceae.Megasphaera	ZNF429
402496	ENSG00000197013	rs1113577	0.029748546	0.001721401	0.525226771	0.851659469	0.558196585	-0.539714209	-0.075029631	0.014866437	0.251264645	0.16515123	0.117471945	0.079187923	0.085082473	0.004175644	0.999550585	0.981358869	Bacteria.Firmicutes.Clostridia.Clostridiales.Lachnospiraceae.Lachnospiraceae.ND3007.group	ZNF429
402497	ENSG00000197013	rs1113577	0.000653894	0.011609378	0.202111346	0.791624945	0.958035229	-0.492525224	0.18251002	0.024657424	0.267730349	0.189713845	0.141658296	0.09295066	0.017724006	0.034633948	0.887582145	0.991971083	Bacteria.Firmicutes.Clostridia.Clostridiales.Ruminococcaceae.Anaerotruncus	ZNF429
402498	ENSG00000197013	rs1113577	0.000137805	3.08E-05	0.865471207	0.190108326	0.691425192	-0.532439157	-0.016733622	-0.087053043	0.170781261	0.11896339	0.098389507	0.065755743	0.000935984	7.42E-05	0.754604413	0.921307549	Bacteria.Firmicutes.Bacilli.Lactobacillales.Streptococcaceae.Streptococcus	ZNF429
402499	ENSG00000197013	rs1113577	0.000315032	2.05E-05	0.472616415	0.303387331	0.773239708	-0.671387439	0.063413566	-0.064436265	0.203335448	0.146307938	0.087784942	0.06211996	0.004094948	0.000128823	0.974916192	0.954325757	Bacteria.Firmicutes.Clostridia.Clostridiales.Ruminococcaceae.Ruminococcus.1	ZNF429
402500	ENSG00000197013	rs1113577	0.032994133	0.063714222	0.657758726	0.824227056	0.836094981	-0.638372922	-0.033035755	0.013848252	0.383904173	0.338503194	0.074233689	0.062100798	0.523332713	0.294782315	0.99911693	0.991945059	Bacteria.Bacteroidetes.Bacteroidia.Bacteroidales.Bacteroidaceae.Bacteroides	ZNF429
402501	ENSG00000197013	rs1113577	6.35E-05	2.65E-06	0.985496974	0.477069395	0.683546967	-0.585530391	0.001698297	0.044036578	0.159991281	0.113930316	0.093073414	0.06158102	0.000372969	8.53E-06	0.999272465	0.923157358	Bacteria.Firmicutes.Clostridia.Clostridiales.Lachnospiraceae.Coprococcus.1	ZNF429
402502	ENSG00000197013	rs1113577	0.000198885	8.69E-06	0.528387207	0.250634945	0.762293714	-0.679594623	0.075981577	-0.092715073	0.193450362	0.140907573	0.11987831	0.07999618	0.001613287	3.91E-05	0.998173674	0.991886968	Bacteria.Firmicutes.Bacilli.Bacillales	ZNF429
402503	ENSG00000197013	rs1113577	7.03E-05	2.88E-06	0.354326834	0.238500153	0.75004632	-0.630054183	-0.083468202	0.073665581	0.17676518	0.123115701	0.089482024	0.06192927	0.000571493	1.13E-05	0.890732322	0.824493763	Bacteria.Firmicutes.Clostridia.Clostridiales.Lachnospiraceaencultured	ZNF429
402504	ENSG00000197013	rs1113577	0.001475663	0.000588886	0.715322164	0.505709961	0.637472609	-0.516101447	0.027964014	-0.035449792	0.192096403	0.142924507	0.07634445	0.052974366	0.008061701	0.001403136	0.943988959	0.920323436	Bacteria.Proteobacteria.Betaproteobacteria.Burkholderiales.Alcaligenaceae	ZNF429
402505	ENSG00000197013	rs1113577	0.00072571	9.34E-05	0.54578347	0.588792782	0.635716827	-0.543277851	-0.064267393	0.043181587	0.179292281	0.130548792	0.105837429	0.079488562	0.004223679	0.000245796	0.812173554	0.826113121	Bacteria.Firmicutes.Clostridia.Clostridiales.Ruminococcaceae.Butyricicoccus	ZNF429
402506	ENSG00000197013	rs1113577	0.023288244	0.038370364	0.829945228	0.622358817	0.745871893	-0.476770645	-0.023932265	-0.038319636	0.321123119	0.225617311	0.110990336	0.077438976	0.208756896	0.109440788	0.996108676	0.998901623	Bacteria.Firmicutes.Clostridia.Clostridiales.Lachnospiraceae..Ruminococcus..gnavus.group	ZNF429
402507	ENSG00000197013	rs1113577	0.002702545	0.000485561	0.359552256	0.052067143	0.587898937	-0.473117363	-0.074909606	0.120514677	0.188588801	0.128888968	0.081189948	0.060917153	0.00989124	0.00053162	0.999417824	0.941474691	Bacteria.Firmicutes.Clostridia.Clostridiales.Christensenellaceae.Christensenellaceae.R.7.group	ZNF429
402508	ENSG00000197013	rs1113577	0.001999184	0.002133821	0.641003915	0.543685637	0.746646652	-0.521534663	-0.055193639	-0.051205182	0.231985627	0.163142798	0.117820987	0.083886357	0.015093716	0.00423932	0.947972896	0.972995065	Bacteria.Actinobacteria	ZNF429
402509	ENSG00000197013	rs1113577	0.001189156	0.004563635	0.472693869	0.571299575	0.808379578	-0.505699231	0.085126809	0.049209584	0.238563233	0.172202171	0.11786381	0.086487061	0.013952541	0.011594324	0.890017932	0.995657802	Bacteria.Firmicutes.Clostridia.Clostridiales.Family.XIII.Family.XIII.AD3011.group	ZNF429
402510	ENSG00000197013	rs1113577	0.000865867	0.002845711	0.475856257	0.966756836	0.788563864	-0.54945414	0.072673889	0.003132136	0.225951518	0.177252322	0.101347288	0.074869481	0.011048697	0.009614723	0.966546108	0.982268474	Bacteria.Firmicutes.Clostridia.Clostridiales.Ruminococcaceae.Ruminiclostridium.6	ZNF429
402511	ENSG00000197013	rs1113577	0.000176536	6.57E-06	0.803712761	0.618862986	0.671773132	-0.581229483	-0.016047596	-0.022513862	0.168965623	0.118661495	0.06430692	0.045043789	0.001017363	1.57E-05	0.853970902	0.87724048	Bacteria.Fusobacteria.Fusobacteriia.Fusobacteriales	ZNF429
402512	ENSG00000197013	rs1113577	6.51E-05	3.33E-06	0.834232802	0.516624763	0.693066085	-0.590914043	-0.025578014	0.055393763	0.162489818	0.116332245	0.121739056	0.084951497	0.000325337	8.52E-06	0.976458417	0.956901174	Bacteria.Firmicutes.Clostridia.Clostridiales.Ruminococcaceae.Ruminiclostridium.5	ZNF429
402513	ENSG00000197013	rs1113577	0.01012568	0.000244915	0.265077781	0.590438553	0.539843067	-0.531043423	-0.092587394	0.027560842	0.203890167	0.136920093	0.082371935	0.050959317	0.033035336	0.000755883	0.925613467	0.997412515	Bacteria.Proteobacteria.Gammaproteobacteria.Enterobacteriales.Enterobacteriaceae.Citrobacter	ZNF429
402514	ENSG00000197013	rs1113577	0.027878803	0.002702111	0.941109501	0.635322625	0.667879874	-0.66097024	-0.007689132	-0.034952963	0.297013795	0.212025227	0.103686737	0.073360197	0.181623778	0.017880156	0.998986731	0.998377846	Bacteria.Firmicutes.Clostridia.Clostridiales.Family.XI.Anaerococcus	ZNF429
402515	ENSG00000197013	rs1113577	0.043698929	0.022099452	0.985214364	0.969230355	0.687746761	-0.566556545	-0.00181719	-0.002570164	0.334437852	0.241707155	0.097685489	0.066377855	0.262276262	0.092852415	0.91373454	0.926843114	Bacteria.Firmicutes.Clostridia.Clostridiales.Lachnospiraceae..Eubacterium..rectale.group	ZNF429
402516	ENSG00000197013	rs1113577	0.005614769	0.001612931	0.559274727	0.805886062	0.603597256	-0.551122615	-0.04598857	0.016086102	0.210807154	0.167545243	0.078358755	0.065198234	0.050713616	0.006499268	0.999028109	0.997798285	Bacteria.Actinobacteria.Actinobacteria.Micrococcales.Micrococcaceae	ZNF429
402517	ENSG00000197013	rs1113577	8.13E-05	5.72E-06	0.895404904	0.847833163	0.682148723	-0.578373702	0.010803599	-0.011529438	0.162362649	0.117194884	0.081860425	0.059849936	0.000534553	1.45E-05	0.85922028	0.978204386	Bacteria.Actinobacteria.Actinobacteria.Bifidobacteriales.Bifidobacteriaceae.Bifidobacterium	ZNF429
402518	ENSG00000197013	rs1113577	6.07E-05	2.40E-06	0.402189239	0.223129454	0.732049711	-0.618935358	-0.071137753	0.073262193	0.170836681	0.119830686	0.084371282	0.059571347	0.000489541	7.62E-06	0.862754387	0.968856518	Bacteria.Firmicutes.Clostridia.Clostridiales.Lachnospiraceae..Eubacterium..hallii.group	ZNF429
402519	ENSG00000197013	rs1113577	0.000181463	6.39E-06	0.461177359	0.265754448	0.656765196	-0.579254572	0.051750156	-0.052766879	0.165529476	0.118077133	0.069815669	0.047012085	0.000912326	1.94E-05	0.973523722	0.955329568	Bacteria.Proteobacteria.Betaproteobacteria.Burkholderiales.Alcaligenaceae.Parasutterella	ZNF429
402520	ENSG00000197013	rs1113577	0.002382743	0.000435795	0.357670856	0.052716405	0.590294006	-0.474272213	-0.077254744	0.122292522	0.186810719	0.128043985	0.083402458	0.061991193	0.008909887	0.000498562	0.999989953	0.911237612	Bacteria.Firmicutes.Clostridia.Clostridiales.Christensenellaceae	ZNF429
402521	ENSG00000197013	rs1113577	5.37E-05	5.68E-06	0.035101483	0.045147707	0.676823747	-0.592828799	0.202232538	-0.131222321	0.156667268	0.120076175	0.09399643	0.0642606	0.000446133	2.05E-05	0.713126428	0.956405468	Bacteria.Firmicutes.Clostridia.Clostridiales.Peptostreptococcaceae.Intestinibacter	ZNF429
402522	ENSG00000197013	rs1113577	0.003865521	0.002332355	0.753184462	0.492056572	0.631492595	-0.497750753	0.026463466	-0.040384779	0.210874389	0.157166504	0.08381	0.058453142	0.019705574	0.004783355	0.972171005	0.913406184	Bacteria.Proteobacteria.Betaproteobacteria.Burkholderiales	ZNF429
402523	ENSG00000197013	rs1113577	4.14E-05	2.39E-06	0.190879635	0.210058929	0.709369945	-0.59222109	-0.128566713	0.0855238	0.161471075	0.114624469	0.097284509	0.067568644	0.000303849	7.77E-06	0.997048205	0.999513539	Bacteria.Firmicutes.Clostridia.Clostridiales.Lachnospiraceae.Dorea	ZNF429
402524	ENSG00000197013	rs1113577	0.078571068	0.058777037	0.267244506	0.04423092	0.463768128	-0.322083986	-0.110104505	0.127596043	0.259560341	0.167477263	0.098405467	0.06220877	0.191821084	0.074400402	0.996423631	0.938343963	Bacteria.Bacteroidetes.Bacteroidia.Bacteroidales.Prevotellaceae.Prevotella.7	ZNF429
402525	ENSG00000197013	rs1113577	0.000159744	7.41E-06	0.228677463	0.494218447	0.650385178	-0.559088756	0.084354323	-0.031993874	0.162382806	0.114896276	0.069424797	0.046541062	0.000783946	1.75E-05	0.934169653	0.990835033	Bacteria.Bacteroidetes.Bacteroidia.Bacteroidales.Porphyromonadaceae.Parabacteroides	ZNF429
402526	ENSG00000197013	rs1113577	0.007148622	0.001212449	0.92804979	0.875052422	0.700956499	-0.596248601	0.00839925	-0.010661928	0.252483166	0.176286259	0.092661675	0.067542209	0.052084093	0.004565924	0.997152221	0.990360691	Bacteria.Firmicutes.Clostridia.Clostridiales.Family.XI	ZNF429
402527	ENSG00000197013	rs1113577	0.000446401	3.76E-05	0.007367304	0.024611875	0.583209418	-0.516178893	0.269243254	-0.148584066	0.157769098	0.116768494	0.097365821	0.064598722	0.002094259	6.14E-05	0.414233494	0.858887419	Bacteria.Firmicutes.Clostridia.Clostridiales.Peptostreptococcaceae	ZNF429
402528	ENSG00000197013	rs1113577	0.000242754	1.55E-05	0.86396229	0.709774007	0.694952433	-0.595824654	-0.011092915	0.019319995	0.179058721	0.127719244	0.06449295	0.051689631	0.001907429	5.48E-05	0.955567321	0.92835038	Bacteria.Firmicutes.Clostridia.Clostridiales.Lachnospiraceae.Roseburia	ZNF429
402529	ENSG00000197013	rs1113577	0.000343318	0.000387957	0.307929023	0.555569814	0.836632384	-0.642109802	0.101293915	-0.043980386	0.221522597	0.171708011	0.098581422	0.074234032	0.007460389	0.002031154	0.998768023	0.985214694	Bacteria.Firmicutes.Clostridia.Clostridiales.Ruminococcaceae.Ruminococcaceae.NK4A214.group	ZNF429
402530	ENSG00000197013	rs1113577	0.009305363	0.006441798	0.608539724	0.083703011	0.602563794	-0.422341478	0.058387061	-0.134485358	0.224899261	0.150087607	0.113457294	0.076579949	0.033411913	0.009090717	0.775518643	0.982679299	Bacteria.Firmicutes.Bacilli	ZNF429
402531	ENSG00000197013	rs1113577	0.006167506	0.000694941	0.489070669	0.620898445	0.591116573	-0.531576581	0.072947601	-0.035755369	0.208901951	0.149348675	0.104857733	0.07195433	0.026105016	0.001586927	0.993501001	0.94597323	Bacteria.Firmicutes.Erysipelotrichia.Erysipelotrichales	ZNF429
402532	ENSG00000197013	rs1113577	3.74E-05	8.82E-07	0.287748908	0.082113198	0.716366881	-0.648663267	-0.073742121	0.088711744	0.162016228	0.119534484	0.068807227	0.050248723	0.000391534	4.79E-06	0.997528932	0.993985312	Bacteria.Bacteroidetes.Bacteroidia.Bacteroidales.Rikenellaceae.Alistipes	ZNF429
402533	ENSG00000197013	rs1113577	0.026749502	0.046962818	0.521935624	0.60563451	0.925487346	-0.749293812	-0.048906915	0.033849807	0.408458594	0.370103143	0.075965919	0.065246183	0.645849294	0.299232057	0.998912436	0.991433289	Bacteria.Bacteroidetes.Bacteroidia.Bacteroidales	ZNF429
402534	ENSG00000197013	rs1113577	0.010095687	0.007062848	0.887113377	0.973061192	0.71153654	-0.581305742	-0.014962482	0.002753253	0.268623286	0.209054676	0.104994406	0.081222867	0.080717638	0.022820221	0.997570438	0.987066592	Bacteria.Firmicutes.Clostridia.Clostridiales.Lachnospiraceae.Lachnospiraceae.UCG.008	ZNF429
402535	ENSG00000197013	rs1113577	0.014282983	0.01209158	0.296049444	0.096740966	0.525020954	-0.397574672	-0.075908046	0.08824281	0.208612804	0.154058389	0.07206763	0.052374283	0.040930997	0.013835821	0.998735039	0.999709092	Bacteria.Bacteroidetes.Bacteroidia.Bacteroidales.Prevotellaceae.Prevotella.9	ZNF429
402536	ENSG00000197013	rs1113577	0.001613689	5.72E-05	0.675981374	0.694910233	0.638823161	-0.552623067	-0.029782744	0.017402486	0.194215949	0.128458336	0.070941909	0.044177761	0.005812517	0.000106249	0.76903222	0.874644315	Bacteria.Proteobacteria.Betaproteobacteria.Burkholderiales.Alcaligenaceae.Sutterella	ZNF429
402537	ENSG00000197013	rs1113577	0.000917971	0.00051704	0.743270732	0.06679121	0.641970405	-0.469163545	0.031787944	-0.125844301	0.184930464	0.128490491	0.096648517	0.06751834	0.005212339	0.000822264	0.673384773	0.910444892	Bacteria.Firmicutes.Bacilli.Lactobacillales	ZNF429
402538	ENSG00000197013	rs1113577	0.174788025	0.538688496	0.962911678	0.393106714	0.689835535	-0.240130315	-0.005659244	-0.077483739	0.502889016	0.388547324	0.121242887	0.09013653	0.597591734	0.663949114	0.935151354	0.99665811	Bacteria.Proteobacteria	ZNF429
402539	ENSG00000197013	rs1113577	0.001037691	3.17E-05	0.091885035	0.325942044	0.580744022	-0.527714543	-0.122965319	0.04937947	0.169199432	0.118105655	0.071891789	0.049894066	0.004353906	6.97E-05	0.533037534	0.881568029	Bacteria.Firmicutes.Clostridia.Clostridiales.Lachnospiraceae.Lachnospira	ZNF429
402540	ENSG00000197013	rs1113577	6.72E-05	5.54E-06	0.876651712	0.709912051	0.689103957	-0.569493052	-0.011307194	-0.019236611	0.161907376	0.115186207	0.072566452	0.051492222	0.000462034	1.49E-05	0.938686629	0.953661219	Bacteria.Proteobacteria.Deltaproteobacteria	ZNF429
402541	ENSG00000197013	rs1113577	0.000411393	3.17E-05	0.324376819	0.724576771	0.625144693	-0.530523179	-0.080938416	0.019889726	0.167976175	0.118740292	0.081515794	0.056208963	0.001567586	5.39E-05	0.780426415	0.928264461	Bacteria.Proteobacteria.Gammaproteobacteria.Pasteurellales.Pasteurellaceae	ZNF429
402542	ENSG00000197013	rs1113577	0.000295168	4.59E-06	0.442970899	0.100548598	0.786205674	-0.742881927	0.067285818	-0.100969074	0.205681533	0.148752119	0.087177168	0.060623038	0.005056066	6.69E-05	0.963485106	0.971945944	Bacteria.Firmicutes.Bacilli.Lactobacillales.Carnobacteriaceae.Granulicatella	ZNF429
402543	ENSG00000197013	rs1113577	3.74E-05	8.79E-07	0.287381322	0.081905197	0.716372626	-0.648721297	-0.073781358	0.088765657	0.162016318	0.119530986	0.068790906	0.050244283	0.000391499	4.73E-06	0.997466038	0.994193156	Bacteria.Bacteroidetes.Bacteroidia.Bacteroidales.Rikenellaceae	ZNF429
402544	ENSG00000197013	rs1113577	8.14E-05	5.72E-06	0.895428716	0.848062593	0.68214618	-0.57835897	0.010800229	-0.011510209	0.162363107	0.117189061	0.08185363	0.059841484	0.000533409	1.45E-05	0.858235095	0.979903684	Bacteria.Actinobacteria.Actinobacteria.Bifidobacteriales.Bifidobacteriaceae	ZNF429
402545	ENSG00000197013	rs1113577	0.001909195	0.002440035	0.223128629	0.303539103	1.015687342	-0.798276589	-0.092825309	0.05973406	0.314085742	0.25327154	0.075478477	0.057605011	0.086416335	0.030179784	0.999785669	0.999420701	Bacteria.Firmicutes.Clostridia.Clostridiales.Ruminococcaceae.Faecalibacterium	ZNF429
402546	ENSG00000197013	rs1113577	0.000348555	0.000348404	0.364771515	0.851007096	0.800132186	-0.555053366	0.102378892	0.013494929	0.212116229	0.147140328	0.112183041	0.071563888	0.003828545	0.000854601	0.763524464	0.996716587	Bacteria.Bacteroidetes.Bacteroidia.Bacteroidales.Porphyromonadaceae.Odoribacter	ZNF429
402547	ENSG00000197013	rs1113577	2.08E-05	2.21E-06	0.089444106	0.22604303	0.749392766	-0.61107123	0.159872549	-0.080321007	0.163463669	0.117795313	0.092749723	0.065727547	0.000198702	6.14E-06	0.715992769	0.980985352	Bacteria.Firmicutes.Clostridia.Clostridiales.Ruminococcaceaencultured	ZNF429
402548	ENSG00000197013	rs1113577	0.001236111	0.002976944	0.799779592	0.219334332	0.713810981	-0.458137303	0.025955337	0.087945799	0.211434874	0.148529196	0.101922603	0.070919103	0.011096292	0.006283915	0.99846362	0.992258538	Bacteria.Firmicutes.Clostridia.Clostridiales.Ruminococcaceae.Ruminiclostridium.9	ZNF429
402549	ENSG00000197013	rs1113577	0.000522735	3.83E-05	0.331802307	0.753826393	0.61964372	-0.527304837	-0.077371043	0.017329688	0.169860274	0.119431752	0.079137321	0.055031286	0.001823185	6.37E-05	0.804063115	0.977987033	Bacteria.Proteobacteria.Gammaproteobacteria.Pasteurellales.Pasteurellaceae.Haemophilus	ZNF429
402550	ENSG00000197013	rs1113577	0.100584711	0.093142203	0.433781239	0.513086224	1.270053856	-0.915204769	-0.105777042	0.06105101	0.762638114	0.537187396	0.13431212	0.092840017	0.979178011	0.516222665	0.996576058	0.838684214	Bacteria.Firmicutes.Clostridia.Clostridiales	ZNF429
402551	ENSG00000197013	rs1113577	0.005908025	0.000791142	0.837217429	0.52252824	0.734384571	-0.676645371	0.022214422	-0.050599272	0.258125969	0.192309794	0.107697476	0.078706996	0.035344859	0.003886119	0.998201428	0.99782309	Bacteria.Firmicutes.Bacilli.Bacillales.Staphylococcaceae.Staphylococcus	ZNF429
402552	ENSG00000197013	rs1113577	0.00077527	0.000146151	0.96908309	0.883886392	0.678527749	-0.564010716	0.002482827	-0.006807603	0.192495064	0.139905143	0.06381669	0.046433267	0.006099362	0.000497582	0.998302481	0.99762474	Bacteria.Proteobacteria.Gammaproteobacteria.Enterobacteriales.Enterobacteriaceae.Escherichia.Shigella	ZNF429
402553	ENSG00000197013	rs1113577	0.010722427	0.00044947	0.881279169	0.980094992	0.652039851	-0.567724811	-0.013405009	-0.00137575	0.248282827	0.153667678	0.089410034	0.054932097	0.030002564	0.001174326	0.93214298	0.877134096	Bacteria.Firmicutes.Clostridia.Clostridiales.Lachnospiraceae.Tyzzerella	ZNF429
402554	ENSG00000197013	rs1113577	0.001450574	0.003606676	0.49460259	0.685321593	0.621595434	-0.538577947	-0.042799052	0.024160153	0.186996722	0.178417396	0.062314835	0.059360886	0.013503695	0.008397241	0.999614985	0.99936283	Bacteria.Firmicutes.Clostridia.Clostridiales.Lachnospiraceae.Tyzzerella.4	ZNF429
402555	ENSG00000197013	rs1113577	0.00233472	0.000569545	0.339386217	0.290704661	0.59082632	-0.497111607	-0.074402975	0.059175793	0.186575469	0.137271108	0.077313795	0.055558081	0.011514596	0.001342194	0.999305535	0.989974535	Bacteria.Proteobacteria.Gammaproteobacteria.Pseudomonadales.Pseudomonadaceae.Pseudomonas	ZNF429
402556	ENSG00000197013	rs1113577	6.62E-05	3.41E-06	0.007835116	0.043213207	0.655691343	-0.555482472	0.263317536	-0.135251021	0.153911613	0.109502405	0.096004407	0.065613037	0.000444709	8.09E-06	0.793888916	0.84568022	Bacteria.Firmicutes.Clostridia.Clostridiales.Ruminococcaceae.Flavonifractor	ZNF429
402557	ENSG00000197013	rs1113577	0.000178851	6.66E-06	0.811306655	0.616842082	0.672150525	-0.581486238	-0.015423931	-0.022647884	0.169224355	0.118805151	0.06434714	0.045051655	0.001029259	1.63E-05	0.842861445	0.8806471	Bacteria.Fusobacteria.Fusobacteriia.Fusobacteriales.Fusobacteriaceae.Fusobacterium	ZNF429
402558	ENSG00000197013	rs1113577	0.065207607	0.033841845	0.593802882	0.492618941	0.548442215	-0.455484743	-0.053567123	0.050333802	0.292490817	0.210182749	0.099950179	0.072948479	0.182655826	0.055776289	0.984987993	0.971423926	Bacteria.Proteobacteria.Deltaproteobacteria.Desulfovibrionales.Desulfovibrionaceae.Desulfovibrio	ZNF429
402559	ENSG00000197013	rs1113577	0.005536108	0.000360372	0.532287797	0.914886959	0.598811417	-0.565419546	-0.049274257	0.006245769	0.208768774	0.1502972	0.078484611	0.058215658	0.032296059	0.001307137	0.978617443	0.997803387	Bacteria.Actinobacteria.Actinobacteria.Micrococcales	ZNF429
402560	ENSG00000197013	rs1113577	0.005906029	0.000948046	0.827838695	0.951413888	0.649209436	-0.570465661	-0.022294415	0.004311023	0.228178382	0.164819462	0.102109173	0.070483659	0.034365072	0.003625057	0.930712767	0.944364941	Bacteria.Firmicutes.Clostridia.Clostridiales.Lachnospiraceae..Eubacterium..xylanophilum.group	ZNF429
402561	ENSG00000197013	rs1113577	0.00015432	0.000177997	0.243617356	0.924560256	0.849734421	-0.596289575	0.13855476	-0.008353533	0.211618044	0.150071766	0.117767665	0.087882338	0.002216392	0.000732067	0.802412521	0.994506574	Bacteria.Firmicutes.Clostridia.Clostridiales.Family.XIII	ZNF429
402562	ENSG00000197013	rs1113577	0.021194714	0.005122276	0.826066209	0.934667705	0.740916528	-0.594451009	0.025866067	-0.006207935	0.313832075	0.205272347	0.117240446	0.075442668	0.101844252	0.013614696	0.999469974	0.997826072	Bacteria.Bacteroidetes.Bacteroidia.Bacteroidales.Porphyromonadaceae.Barnesiella	ZNF429
402563	ENSG00000197013	rs1113577	0.000176256	6.21E-05	0.446575926	0.122314993	0.63958085	-0.50602968	-0.055616061	0.076475641	0.160849609	0.118270412	0.072632885	0.04885951	0.000870793	0.00012968	0.99994518	0.999865593	Bacteria.Bacteroidetes.Bacteroidia.Bacteroidales.Prevotellaceae	ZNF429
402564	ENSG00000197013	rs1113577	0.000505545	1.04E-05	0.285915412	0.978876034	0.621714078	-0.588610032	0.078439564	-0.001337567	0.169946447	0.123260458	0.072909988	0.050324932	0.002523598	4.47E-05	0.848378578	0.997216079	Bacteria.Bacteroidetes.Bacteroidia.Bacteroidales.Porphyromonadaceae	ZNF429
402565	ENSG00000197013	rs1113577	0.018675629	0.010534106	0.217189325	0.251762341	1.3537315	-0.987740078	-0.148648793	0.090646115	0.561357224	0.375157456	0.119306074	0.078399174	0.451489368	0.169332793	0.956359196	0.930754062	Bacteria.Firmicutes.Clostridia.Clostridiales.Ruminococcaceae	ZNF429
402566	ENSG00000197013	rs1113577	4.27E-05	2.71E-06	0.251690428	0.315593576	0.716734893	-0.600600102	0.108570712	-0.060989006	0.163463283	0.116982803	0.093887645	0.060310982	0.000330057	8.81E-06	0.999334555	0.984995763	Bacteria.Firmicutes.Erysipelotrichia.Erysipelotrichales.Erysipelotrichaceae.Erysipelotrichaceae.UCG.003	ZNF429
402567	ENSG00000197013	rs1113577	0.332122206	0.084867667	0.015237024	0.00452086	0.230840163	-0.267464563	-0.251015185	0.190122883	0.23626733	0.15288793	0.100743807	0.064668362	0.276999776	0.048427269	0.677194542	0.620093566	Bacteria.Firmicutes.Clostridia.Clostridiales.Ruminococcaceae.Ruminococcaceae.UCG.003	ZNF429
402568	ENSG00000197016	rs4801340	5.21E-05	4.06E-06	0.737616832	0.810248345	-1.031100365	0.733561237	-0.040533972	0.017498486	0.238206204	0.145925117	0.120483995	0.072586796	0.000347219	9.98E-06	0.998880039	0.994081098	Bacteria.Proteobacteria.Deltaproteobacteria.Desulfovibrionales.Desulfovibrionaceae.Bilophila	ZNF470
402569	ENSG00000197016	rs4801340	0.002041377	0.000254376	0.289009138	0.240938968	-0.884464913	0.63819509	0.202024097	-0.14135841	0.275400578	0.165030077	0.18900207	0.119462185	0.008808851	0.000522306	0.762879474	0.73719498	Bacteria.Firmicutes.Clostridia.Clostridiales.Ruminococcaceae.Butyricicoccus	ZNF470
402570	ENSG00000197016	rs4801340	2.62E-06	8.87E-08	0.010946689	0.003940461	-1.192571474	0.866026564	-0.236599087	0.173102368	0.23190347	0.144073662	0.090360438	0.057933128	3.60E-05	6.62E-07	0.99894297	0.903583471	Bacteria.Verrucomicrobia.Verrucomicrobiae.Verrucomicrobiales.Verrucomicrobiaceae.Akkermansia	ZNF470
402571	ENSG00000197016	rs4801340	0.000946392	0.000217628	0.858357747	0.720856343	-1.093382475	0.716405591	-0.024076746	-0.02816984	0.315850311	0.18304854	0.134383773	0.078501382	0.005931557	0.00060431	0.998115183	0.993943049	Bacteria.Firmicutes.Clostridia.Clostridiales.Clostridiaceae.1	ZNF470
402572	ENSG00000197016	rs4801340	0.01768955	0.002543592	0.813025962	0.816982854	-0.961929399	0.76851881	0.043476467	0.026669847	0.395360172	0.244918623	0.183080093	0.114781599	0.078795134	0.007403706	0.998330087	0.999834196	Bacteria.Actinobacteria.Coriobacteriia.Coriobacteriales.Coriobacteriaceae.Collinsella	ZNF470
402573	ENSG00000197016	rs4801340	6.96E-05	3.33E-06	0.557171389	0.231336677	-1.084003047	0.783245091	-0.060418272	0.074311954	0.255303876	0.154209323	0.102395023	0.06151367	0.000467113	1.10E-05	0.710605324	0.910279982	Bacteria.Firmicutes.Negativicutes.Selenomonadales.Acidaminococcaceae	ZNF470
402574	ENSG00000197016	rs4801340	6.76E-05	4.58E-06	0.82295348	0.587962515	-1.037112437	0.742406426	0.031277662	-0.046730069	0.243774153	0.148636299	0.139234692	0.085828901	0.000432194	1.40E-05	0.757343027	0.966547011	Bacteria.Firmicutes.Negativicutes.Selenomonadales.Veillonellaceae.Veillonella	ZNF470
402575	ENSG00000197016	rs4801340	0.000172779	1.36E-05	0.661029759	0.468357457	-1.092898162	0.817698911	0.061439397	-0.059773833	0.274449462	0.173915751	0.139483239	0.081952964	0.003175321	0.00010227	0.964011852	0.92558861	Bacteria.Proteobacteria.Betaproteobacteria	ZNF470
402576	ENSG00000197016	rs4801340	0.001157377	8.29E-05	0.781120491	0.991409078	-0.974179375	0.714713647	-0.043462894	-0.001021686	0.286754272	0.170327135	0.155783385	0.094528771	0.004725398	0.000155187	0.74786558	0.960460929	Bacteria.Firmicutes.Bacilli.Lactobacillales.Streptococcaceae	ZNF470
402577	ENSG00000197016	rs4801340	0.000404085	6.67E-05	0.555790667	0.640389137	-1.143138882	0.786421595	-0.077268463	0.03849848	0.306709389	0.184690051	0.130493721	0.082030698	0.006232672	0.000519402	0.988161388	0.950695192	Bacteria.Firmicutes.Bacilli.Lactobacillales.Carnobacteriaceae	ZNF470
402578	ENSG00000197016	rs4801340	0.00315131	0.003212841	0.506737261	0.715641671	-1.235545348	0.799989855	-0.107779714	0.037761429	0.403107887	0.261569138	0.161451398	0.103213566	0.05249881	0.015535699	0.996483139	0.880926995	Bacteria.Bacteroidetes.Bacteroidia.Bacteroidales.Porphyromonadaceae.Butyricimonas	ZNF470
402579	ENSG00000197016	rs4801340	0.000222918	2.07E-05	0.760001399	0.841619164	-1.019763066	0.793281062	-0.045168232	-0.018051288	0.261036529	0.172956927	0.147248986	0.089981254	0.002312095	8.22E-05	0.999513786	0.974686324	Bacteria.Firmicutes.Erysipelotrichia.Erysipelotrichales.Erysipelotrichaceae	ZNF470
402580	ENSG00000197016	rs4801340	0.057012431	0.005307042	0.313332066	0.977031245	-0.766299577	0.77806483	0.188143164	-0.003526154	0.395586745	0.269848521	0.185177412	0.122010575	0.20576634	0.018873558	0.968970412	0.999768153	Bacteria.Firmicutes.Clostridia.Clostridiales.Lachnospiraceae..Eubacterium..ventriosum.group	ZNF470
402581	ENSG00000197016	rs4801340	0.030697525	0.029300248	0.539860665	0.571033726	-1.383333338	0.954827651	0.076704296	-0.047201434	0.626406846	0.428576153	0.124472959	0.082900271	0.521796825	0.222174337	0.99911693	0.98634337	Bacteria.Bacteroidetes.Bacteroidia.Bacteroidales.Bacteroidaceae.Bacteroides	ZNF470
402582	ENSG00000197016	rs4801340	0.006720764	0.001998174	0.399214875	0.461359157	-1.402906714	0.91801707	-0.149323424	0.074329002	0.501280373	0.285216112	0.175980805	0.100317444	0.048339201	0.013694588	0.618679847	0.811839193	Bacteria.Firmicutes.Erysipelotrichia.Erysipelotrichales.Erysipelotrichaceae.Holdemanella	ZNF470
402583	ENSG00000197016	rs4801340	0.000411696	6.01E-05	0.918886644	0.848504567	-1.044048813	0.751185128	0.01234645	-0.01390049	0.280552535	0.175179563	0.120775122	0.072482028	0.003797287	0.000227361	0.99786128	0.999462671	Bacteria.Firmicutes.Clostridia.Clostridiales.Lachnospiraceae.Anaerostipes	ZNF470
402584	ENSG00000197016	rs4801340	6.37E-05	1.06E-05	0.403172306	0.594980025	-1.131493115	0.766951209	0.084526054	-0.032459965	0.26489541	0.160813157	0.100460993	0.060760712	0.00077589	6.10E-05	0.999507593	0.935584968	Bacteria.Firmicutes.Clostridia.Clostridiales.Lachnospiraceae.Lachnoclostridium	ZNF470
402585	ENSG00000197016	rs4801340	7.10E-05	8.49E-06	0.829387038	0.736262406	-1.042791024	0.75523123	0.025241224	-0.023378054	0.245911341	0.156387777	0.116671797	0.069118523	0.000847825	5.17E-05	0.947434987	0.941139744	Bacteria.Proteobacteria.Betaproteobacteria.Burkholderiales.Alcaligenaceae	ZNF470
402586	ENSG00000197016	rs4801340	0.019787459	0.001703244	0.700265399	0.31295066	-1.206213631	1.020239033	0.068564558	-0.11040503	0.505016581	0.311857476	0.177333666	0.108578405	0.19798585	0.020817217	0.996108676	0.957964822	Bacteria.Firmicutes.Clostridia.Clostridiales.Lachnospiraceae..Ruminococcus..gnavus.group	ZNF470
402587	ENSG00000197016	rs4801340	0.000101224	4.78E-06	0.520578114	0.191401344	-1.144427532	0.874038655	-0.07874955	0.103558716	0.276541052	0.175393661	0.121920592	0.078454703	0.001268469	3.27E-05	0.862201783	0.955201279	Bacteria.Firmicutes.Clostridia.Clostridiales.Ruminococcaceae..Eubacterium..coprostanoligenes.group	ZNF470
402588	ENSG00000197016	rs4801340	9.11E-05	6.40E-06	0.507947506	0.401542371	-1.097149234	0.773331896	0.079183474	-0.059734411	0.26318598	0.157659377	0.118954621	0.070748795	0.000530999	1.93E-05	0.996033175	0.950433521	Bacteria.Firmicutes.Clostridia.Clostridiales.Lachnospiraceae.Lachnospiraceae.NK4A136.group	ZNF470
402589	ENSG00000197016	rs4801340	0.033959638	0.030189224	0.471718777	0.456338855	-1.500111608	1.07522605	0.095597195	-0.067784824	0.692697276	0.485346112	0.132068585	0.090464202	0.682902816	0.271984809	0.998947111	0.981145089	Bacteria.Bacteroidetes	ZNF470
402590	ENSG00000197016	rs4801340	0.039488499	0.007519243	0.466014836	0.600094492	-0.81695323	0.661219838	0.208824621	-0.083941844	0.388890131	0.239761464	0.284801122	0.159341092	0.11511383	0.01616434	0.887542235	0.996239777	Bacteria.Firmicutes.Clostridia.Clostridiales.Family.XIII.Family.XIII.AD3011.group	ZNF470
402591	ENSG00000197016	rs4801340	0.000995031	0.000121126	0.626110147	0.557904849	-1.138022463	0.806158403	0.06094295	-0.04595444	0.330270693	0.197285257	0.124500186	0.07802766	0.007677946	0.000514629	0.780215952	0.982679299	Bacteria.Firmicutes.Bacilli	ZNF470
402592	ENSG00000197016	rs4801340	0.000351058	2.69E-05	0.654541026	0.393122096	-1.107713087	0.831002377	-0.060294405	0.073961095	0.293825605	0.184112893	0.134135476	0.086041464	0.003438556	0.000122366	0.896128354	0.924960833	Bacteria.Firmicutes.Clostridia.Clostridiales.Ruminococcaceae.Ruminococcus.2	ZNF470
402593	ENSG00000197016	rs4801340	0.000152851	5.03E-06	0.589557838	0.218149017	-1.075654462	0.792676935	-0.056014396	0.078028697	0.267693897	0.15950214	0.103323676	0.062758418	0.001066212	1.77E-05	0.804675674	0.889520724	Bacteria.Firmicutes.Negativicutes.Selenomonadales.Acidaminococcaceae.Phascolarctobacterium	ZNF470
402594	ENSG00000197016	rs4801340	0.016748643	0.00770174	0.498899506	0.254976271	-0.867504458	0.570325745	0.097611314	-0.098637311	0.353419924	0.207462522	0.143551664	0.085896103	0.083750305	0.015955376	0.997152221	0.990360691	Bacteria.Firmicutes.Clostridia.Clostridiales.Family.XI	ZNF470
402595	ENSG00000197016	rs4801340	0.000200994	4.98E-05	0.787233628	0.540077761	-1.086113378	0.840214191	-0.039345257	0.057491848	0.275846455	0.193551713	0.145183231	0.093345826	0.003914983	0.000473552	0.883958892	0.909778486	Bacteria.Firmicutes.Clostridia.Clostridiales.Ruminococcaceae.Ruminococcaceae.UCG.014	ZNF470
402596	ENSG00000197016	rs4801340	0.238910512	0.15769621	0.843695957	0.741290402	-0.891524571	0.604957802	-0.051750744	0.049368626	0.750150158	0.423318571	0.261439071	0.148908971	0.655865944	0.294942113	0.99967607	0.999141757	Bacteria.Firmicutes.Negativicutes.Selenomonadales	ZNF470
402597	ENSG00000197016	rs4801340	0.000108899	5.40E-05	0.511073247	0.811367955	-1.112215238	0.736317339	0.084340027	-0.018986418	0.270139521	0.170510219	0.127643106	0.079235736	0.001911246	0.000360685	0.998793879	0.998019463	Bacteria.Firmicutes.Clostridia.Clostridiales.Lachnospiraceae.Blautia	ZNF470
402598	ENSG00000197016	rs4801340	5.90E-05	6.38E-06	0.823367621	0.669985571	-1.043210111	0.756997028	-0.021508985	0.026513698	0.242984011	0.154291722	0.095977112	0.061936113	0.000559286	2.82E-05	0.999550314	0.996901429	Bacteria.Proteobacteria.Gammaproteobacteria.Pseudomonadales	ZNF470
402599	ENSG00000197016	rs4801340	0.000512896	5.00E-05	0.712375239	0.415283881	-1.08671048	0.852426705	-0.044930326	0.066459859	0.297416405	0.196414731	0.121348426	0.081068898	0.010004965	0.000631336	0.821295477	0.844583883	Bacteria.Firmicutes.Erysipelotrichia.Erysipelotrichales.Erysipelotrichaceae.Faecalitalea	ZNF470
402600	ENSG00000197016	rs4801340	0.007888357	0.000822159	0.433778211	0.620187203	-0.861157723	0.663529647	-0.086695864	0.033110178	0.314258811	0.189235509	0.110082755	0.066495401	0.028876752	0.001777951	0.998302481	0.99762474	Bacteria.Proteobacteria.Gammaproteobacteria.Enterobacteriales.Enterobacteriaceae.Escherichia.Shigella	ZNF470
402601	ENSG00000197016	rs4801340	9.57E-05	8.92E-05	0.648759122	0.646220312	-1.126260516	0.694369884	0.048914124	0.032140639	0.271090811	0.166323052	0.106898111	0.069699503	0.001452719	0.000374352	0.99514452	0.969189617	Bacteria.Firmicutes.Clostridia.Clostridiales.Ruminococcaceae.Subdoligranulum	ZNF470
402602	ENSG00000197016	rs4801340	0.044763619	0.020414929	0.190952594	0.130193119	-2.827386553	2.008859845	0.308656275	-0.218107063	1.382037583	0.845497398	0.2335945	0.142326477	0.999415694	0.621458537	0.990344402	0.875994936	Bacteria.Firmicutes	ZNF470
402603	ENSG00000197016	rs4801340	0.009541744	0.001853329	0.215685045	0.266750491	-0.79783633	0.60593932	-0.214509997	0.113755472	0.298824206	0.186809367	0.17159715	0.101562565	0.040846133	0.003855741	0.925664213	0.972299477	Bacteria.Actinobacteria	ZNF470
402604	ENSG00000197016	rs4801340	3.88E-05	2.45E-06	0.61677486	0.330104929	-1.07511737	0.800451026	-0.057206632	0.072824918	0.24371565	0.155135955	0.113774901	0.074224529	0.000386798	7.84E-06	0.999989953	0.995249858	Bacteria.Firmicutes.Clostridia.Clostridiales.Christensenellaceae	ZNF470
402605	ENSG00000197016	rs4801340	0.000872361	0.000205482	0.508153756	0.896025641	-1.239443663	0.790464182	-0.099468841	0.011187467	0.355385835	0.201093701	0.149501544	0.085278106	0.00605037	0.000555553	0.99830237	0.997282036	Bacteria.Firmicutes.Clostridia.Clostridiales.Clostridiaceae.1.Clostridium.sensu.stricto.1	ZNF470
402606	ENSG00000197016	rs4801340	0.004224702	0.000894622	0.962263778	0.982991298	-1.038586739	0.733993558	-0.0058705	0.00158872	0.350436296	0.210941752	0.12360785	0.074239943	0.038399383	0.004864337	0.999586829	0.996426659	Bacteria.Firmicutes.Negativicutes.Selenomonadales.Veillonellaceae.Megasphaera	ZNF470
402607	ENSG00000197016	rs4801340	0.000130142	1.14E-05	0.916352643	0.98190278	-1.018181039	0.724183709	0.012606135	-0.001645368	0.250455046	0.152495556	0.119566264	0.072261701	0.000672735	2.44E-05	0.944194591	0.993737237	Bacteria.Bacteroidetes.Bacteroidia.Bacteroidales.Porphyromonadaceae.Parabacteroides	ZNF470
402608	ENSG00000197016	rs4801340	0.000140857	3.33E-05	0.640996669	0.91220945	-1.090775799	0.73135156	-0.071771924	0.009928341	0.269847711	0.164177632	0.153207057	0.089706672	0.001279683	0.000122025	0.998970432	0.998994847	Bacteria.Firmicutes.Erysipelotrichia.Erysipelotrichales.Erysipelotrichaceae.Erysipelatoclostridium	ZNF470
402609	ENSG00000197016	rs4801340	5.75E-05	1.92E-06	0.432869592	0.183044635	-1.135046652	0.880550489	-0.112427053	0.116304858	0.263930991	0.168567387	0.142472066	0.086435145	0.00120829	2.08E-05	0.974916192	0.944015052	Bacteria.Firmicutes.Clostridia.Clostridiales.Ruminococcaceae.Ruminococcus.1	ZNF470
402610	ENSG00000197016	rs4801340	0.00411254	0.004666696	0.399913869	0.734528266	-1.365349108	0.81683447	0.104606976	-0.025781151	0.45923608	0.278896586	0.12346547	0.075705722	0.088974376	0.038037072	0.821600446	0.907338162	Bacteria.Firmicutes.Clostridia.Clostridiales.Lachnospiraceae..Eubacterium..rectale.group	ZNF470
402611	ENSG00000197016	rs4801340	8.81E-05	6.32E-06	0.357522536	0.606074416	-0.995633767	0.72979063	0.086086525	-0.034047698	0.238284921	0.148679917	0.092908194	0.06570794	0.000866733	3.04E-05	0.998173674	0.994266973	Bacteria.Firmicutes.Bacilli.Bacillales	ZNF470
402612	ENSG00000197016	rs4801340	1.58E-05	4.38E-07	0.085261715	0.033375945	-1.238710216	0.885467328	-0.278340695	0.203034159	0.265814685	0.157943941	0.15931064	0.09343552	0.000260225	2.52E-06	0.85181663	0.720040513	Bacteria.Firmicutes.Clostridia.Clostridiales.Lachnospiraceae..Eubacterium..eligens.group	ZNF470
402613	ENSG00000197016	rs4801340	0.033961023	0.030192678	0.471726048	0.456361699	-1.50010436	1.07521	0.095596155	-0.067782211	0.692699487	0.485349389	0.132069323	0.090465324	0.681797597	0.271779734	0.998912436	0.981117471	Bacteria.Bacteroidetes.Bacteroidia.Bacteroidales	ZNF470
402614	ENSG00000197016	rs4801340	0.000106143	8.16E-06	0.749523692	0.762789624	-1.00819729	0.720921652	-0.044348935	0.02471683	0.244433814	0.148954444	0.138329484	0.081554812	0.000569479	1.95E-05	0.972085394	0.961745829	Bacteria.Proteobacteria.Deltaproteobacteria.Desulfovibrionales.Desulfovibrionaceae	ZNF470
402615	ENSG00000197016	rs4801340	0.071480757	0.040580556	0.583503027	0.573834389	-1.437508041	0.982565118	0.087162751	-0.053254771	0.784713831	0.470383434	0.158193848	0.094218031	0.675645467	0.304892231	0.876277026	0.832719607	Bacteria.Firmicutes.Clostridia.Clostridiales.Lachnospiraceae	ZNF470
402616	ENSG00000197016	rs4801340	0.001608084	5.88E-05	0.807160747	0.580014222	-0.996372091	0.811223642	0.036167085	0.050340832	0.302813391	0.188906892	0.147577124	0.090522684	0.013285115	0.000324253	0.99846362	0.994553009	Bacteria.Firmicutes.Clostridia.Clostridiales.Ruminococcaceae.Ruminiclostridium.9	ZNF470
402617	ENSG00000197016	rs4801340	0.051719886	0.00291899	0.393554768	0.917779248	-0.758278799	0.73242741	-0.089805934	-0.006901285	0.3827071	0.236940136	0.104570425	0.066597068	0.149042192	0.010344964	0.803917159	0.99560689	Bacteria.Proteobacteria.Gammaproteobacteria	ZNF470
402618	ENSG00000197016	rs4801340	0.000105538	1.02E-05	0.386922513	0.229142282	-1.202345563	0.886304495	-0.142626932	0.119133642	0.291387458	0.185478317	0.163754652	0.098147706	0.001247604	5.31E-05	0.911591624	0.852044978	Bacteria.Firmicutes.Clostridia.Clostridiales.Ruminococcaceae.Ruminococcaceae.UCG.005	ZNF470
402619	ENSG00000197016	rs4801340	0.002443291	0.000544646	0.625785761	0.624932701	-1.16438419	0.815082381	0.067365752	-0.04211578	0.369480173	0.224216272	0.137491871	0.085745118	0.016541388	0.001925584	0.925639372	0.903098725	Bacteria.Firmicutes.Negativicutes.Selenomonadales.Veillonellaceae	ZNF470
402620	ENSG00000197016	rs4801340	0.000171031	2.59E-05	0.757208401	0.863187939	-1.066334909	0.740681687	-0.035107232	0.011780586	0.267577276	0.163724759	0.113090443	0.068099417	0.001790054	0.000134188	0.92558454	0.864174133	Bacteria.Firmicutes.Clostridia.Clostridiales.Lachnospiraceae.Tyzzerella	ZNF470
402621	ENSG00000197016	rs4801340	5.89E-05	4.43E-06	0.912461491	0.896492685	-1.026551058	0.731341455	-0.020132719	0.014312907	0.239073956	0.146172498	0.182433367	0.109597392	0.000302485	1.07E-05	0.980177846	0.962141134	Bacteria.Firmicutes.Clostridia.Clostridiales.Ruminococcaceae.Ruminiclostridium.5	ZNF470
402622	ENSG00000197016	rs4801340	0.00567866	0.000669619	0.791968868	0.591226087	-1.108331091	0.824387524	-0.050346567	0.060365539	0.387633025	0.230861011	0.190111911	0.11185194	0.040841207	0.002705704	0.999274386	0.998480911	Bacteria.Firmicutes.Clostridia.Clostridiales.Ruminococcaceae.Ruminococcaceae.UCG.013	ZNF470
402623	ENSG00000197016	rs4801340	0.009140193	0.000600419	0.451432603	0.872185897	-0.856149348	0.701208249	-0.07997465	0.010595189	0.31875482	0.194511382	0.10557385	0.065601216	0.039273774	0.001659574	0.95627449	0.965530807	Bacteria.Proteobacteria.Gammaproteobacteria.Enterobacteriales.Enterobacteriaceae	ZNF470
402624	ENSG00000197016	rs4801340	0.009696137	0.004355708	0.740846219	0.625507546	-0.935014964	0.650655761	0.042332358	-0.039998991	0.350990803	0.220336043	0.127458532	0.08157116	0.039734215	0.007753382	0.932903024	0.926870238	Bacteria.Firmicutes.Clostridia.Clostridiales.Lachnospiraceae.Lachnospiraceae.UCG.010	ZNF470
402625	ENSG00000197016	rs4801340	0.000497382	0.001288116	0.353202206	0.488617224	-1.240705076	0.841412265	-0.133617231	0.069052437	0.338683375	0.250219258	0.142907757	0.09915479	0.014449952	0.008523589	0.999437234	0.98110946	Bacteria.Proteobacteria.Betaproteobacteria.Neisseriales.Neisseriaceae	ZNF470
402626	ENSG00000197016	rs4801340	7.51E-05	8.44E-06	0.400459354	0.639957639	-1.158762343	0.784322011	0.096854406	-0.032549621	0.274318167	0.162358944	0.114448404	0.069265565	0.000684048	2.93E-05	0.997528932	0.993985312	Bacteria.Bacteroidetes.Bacteroidia.Bacteroidales.Rikenellaceae.Alistipes	ZNF470
402627	ENSG00000197016	rs4801340	7.57E-05	4.89E-06	0.88521234	0.657560444	-1.035377495	0.749146308	0.017656328	-0.03357263	0.245229596	0.150518077	0.121831422	0.075393359	0.000578981	1.36E-05	0.91532895	0.988805384	Bacteria.Firmicutes.Clostridia.Clostridiales.Lachnospiraceae..Eubacterium..hallii.group	ZNF470
402628	ENSG00000197016	rs4801340	6.81E-05	4.97E-06	0.966330615	0.899659791	-1.028374074	0.730653299	0.005891932	-0.010597379	0.241836438	0.146930543	0.139054705	0.083722583	0.000467542	1.29E-05	0.870144207	0.982052708	Bacteria.Actinobacteria.Actinobacteria.Bifidobacteriales.Bifidobacteriaceae.Bifidobacterium	ZNF470
402629	ENSG00000197016	rs4801340	0.002178597	0.001164407	0.188009784	0.259426394	-1.629969566	1.030601958	0.164966562	-0.082620363	0.510984003	0.303536771	0.124010394	0.072630872	0.094501597	0.021199844	0.999785669	0.999420701	Bacteria.Firmicutes.Clostridia.Clostridiales.Ruminococcaceae.Faecalibacterium	ZNF470
402630	ENSG00000197016	rs4801340	0.000301768	3.37E-05	0.36800931	0.27708578	-0.952067632	0.67856086	0.089946886	-0.066994513	0.24950855	0.152463042	0.099232772	0.061129439	0.00172637	6.92E-05	0.674985521	0.824514589	Bacteria.Proteobacteria.Betaproteobacteria.Burkholderiales.Alcaligenaceae.Sutterella	ZNF470
402631	ENSG00000197016	rs4801340	0.00052173	7.60E-05	0.207837624	0.111240894	-1.464341849	1.09567823	-0.281783086	0.218149757	0.401348223	0.259590787	0.221527993	0.135138624	0.015427263	0.001429753	0.887582145	0.892170738	Bacteria.Firmicutes.Clostridia.Clostridiales.Ruminococcaceae.Anaerotruncus	ZNF470
402632	ENSG00000197016	rs4801340	0.001015764	6.37E-05	0.841309463	0.847708341	-0.981025174	0.720464273	-0.031177847	-0.018136648	0.28525331	0.16867931	0.155106468	0.094070177	0.004263644	0.000132303	0.751783706	0.921307549	Bacteria.Firmicutes.Bacilli.Lactobacillales.Streptococcaceae.Streptococcus	ZNF470
402633	ENSG00000197016	rs4801340	3.01E-05	1.11E-05	0.617958257	0.085280154	-0.998330513	0.657155574	0.043234656	-0.101537243	0.222719707	0.138117263	0.086277108	0.058119205	0.000246493	2.36E-05	0.812960385	0.834246709	Bacteria.Fusobacteria.Fusobacteriia.Fusobacteriales	ZNF470
402634	ENSG00000197016	rs4801340	0.012308305	0.001631906	0.279438024	0.447730992	-0.820698552	0.666352156	0.290733885	-0.115433383	0.318853782	0.202812532	0.266594695	0.15113794	0.041484792	0.003626788	0.805594244	0.987554159	Bacteria.Firmicutes.Clostridia.Clostridiales.Family.XIII	ZNF470
402635	ENSG00000197016	rs4801340	0.000315326	1.95E-05	0.328192802	0.457018905	-0.945482984	0.693147451	0.129841559	-0.06027799	0.24864794	0.150585406	0.131811013	0.080567865	0.001601721	3.65E-05	0.669910948	0.869357444	Bacteria.Firmicutes.Clostridia.Clostridiales.Peptostreptococcaceae	ZNF470
402636	ENSG00000197016	rs4801340	0.001553587	0.001394394	0.987520314	0.442697674	-1.015719229	0.641388105	0.001810139	-0.058331063	0.307636937	0.19220709	0.115288296	0.075529706	0.009818727	0.002780981	0.968718846	0.997412515	Bacteria.Proteobacteria.Gammaproteobacteria.Enterobacteriales.Enterobacteriaceae.Citrobacter	ZNF470
402637	ENSG00000197016	rs4801340	0.01482934	0.004070613	0.838739666	0.620524913	-0.978636449	0.661717432	0.029523262	-0.041547453	0.391115296	0.222302034	0.144502002	0.083520832	0.09116899	0.012269543	0.999028109	0.997798285	Bacteria.Actinobacteria.Actinobacteria.Micrococcales.Micrococcaceae	ZNF470
402638	ENSG00000197016	rs4801340	0.000111377	4.36E-05	0.174838967	0.177190549	-1.338711015	0.936149801	-0.189596848	0.117365765	0.325668317	0.213783407	0.138232363	0.086043118	0.004083313	0.000630173	0.984987993	0.971423926	Bacteria.Proteobacteria.Deltaproteobacteria.Desulfovibrionales.Desulfovibrionaceae.Desulfovibrio	ZNF470
402639	ENSG00000197016	rs4801340	3.02E-05	1.14E-05	0.614892287	0.083493333	-0.997553295	0.655801283	0.043581115	-0.102037969	0.222579302	0.13808042	0.086214004	0.058063127	0.000246735	2.48E-05	0.797920512	0.834704795	Bacteria.Fusobacteria.Fusobacteriia.Fusobacteriales.Fusobacteriaceae.Fusobacterium	ZNF470
402640	ENSG00000197016	rs4801340	0.000220923	5.77E-05	0.766280744	0.983072562	-1.061455896	0.728036026	0.038576343	0.001777213	0.271522744	0.169325292	0.129246165	0.083446873	0.001774281	0.000175495	0.997851323	0.986280984	Bacteria.Firmicutes.Clostridia.Clostridiales.Lachnospiraceae.Fusicatenibacter	ZNF470
402641	ENSG00000197016	rs4801340	0.000834448	0.000244954	0.56054906	0.89100251	-1.191518277	0.760301254	0.079338211	-0.011022549	0.340270826	0.19603257	0.135623164	0.080125724	0.019053219	0.00251666	0.997570438	0.984587444	Bacteria.Firmicutes.Clostridia.Clostridiales.Lachnospiraceae.Lachnospiraceae.UCG.008	ZNF470
402642	ENSG00000197016	rs4801340	4.82E-05	3.68E-06	0.379257233	0.401832396	-1.10966466	0.773776629	-0.112794563	0.06087613	0.255075861	0.15312973	0.127421276	0.072145708	0.000335356	1.23E-05	0.973523722	0.977888437	Bacteria.Proteobacteria.Betaproteobacteria.Burkholderiales.Alcaligenaceae.Parasutterella	ZNF470
402643	ENSG00000197016	rs4801340	0.000119576	1.65E-05	0.985169909	0.876546225	-1.027341998	0.747106466	0.001739091	0.00932769	0.251183381	0.160725738	0.093206856	0.059810967	0.001318508	8.91E-05	0.999305535	0.994727898	Bacteria.Proteobacteria.Gammaproteobacteria.Pseudomonadales.Pseudomonadaceae.Pseudomonas	ZNF470
402644	ENSG00000197016	rs4801340	5.87E-05	6.71E-06	0.639082717	0.723223769	-1.044253177	0.739607322	0.070704589	-0.031767298	0.243161649	0.151163438	0.150066069	0.089317375	0.000392938	1.79E-05	0.997048205	0.999513539	Bacteria.Firmicutes.Clostridia.Clostridiales.Lachnospiraceae.Dorea	ZNF470
402645	ENSG00000197016	rs4801340	0.017099796	0.005953404	0.685088339	0.870046981	-0.926079417	0.708025328	0.062246508	-0.015927535	0.378542958	0.249101163	0.15281826	0.096979317	0.070732141	0.016008927	0.966546108	0.98127983	Bacteria.Firmicutes.Clostridia.Clostridiales.Ruminococcaceae.Ruminiclostridium.6	ZNF470
402646	ENSG00000197016	rs4801340	0.001550589	0.000264712	0.332121333	0.253849912	-1.359502108	0.968929839	-0.156485673	0.11058537	0.411681646	0.251330654	0.160164437	0.096070444	0.021462319	0.00212972	0.996423631	0.939600984	Bacteria.Bacteroidetes.Bacteroidia.Bacteroidales.Prevotellaceae.Prevotella.7	ZNF470
402647	ENSG00000197016	rs4801340	7.18E-05	4.93E-06	0.238809841	0.742155377	-0.98936644	0.710693124	-0.104451942	0.018874524	0.23348935	0.142850971	0.087869332	0.057128833	0.000416249	1.16E-05	0.756759033	0.928825315	Bacteria.Proteobacteria.Gammaproteobacteria.Pasteurellales.Pasteurellaceae	ZNF470
402648	ENSG00000197016	rs4801340	0.696577727	0.09276884	0.294339128	0.923322785	-0.285182782	0.78415327	-0.187242433	-0.010806438	0.72815519	0.459728759	0.177135515	0.111847385	0.800930352	0.413637832	0.874892407	0.99665811	Bacteria.Proteobacteria	ZNF470
402649	ENSG00000197016	rs4801340	0.004930766	0.004403791	0.156227131	0.246597	-1.905119255	1.146984251	0.206096908	-0.099145236	0.654815708	0.388917649	0.143698378	0.084809924	0.31000523	0.131497384	0.956359196	0.930754062	Bacteria.Firmicutes.Clostridia.Clostridiales.Ruminococcaceae	ZNF470
402650	ENSG00000197016	rs4801340	4.24E-05	3.40E-06	0.635863007	0.395098426	-1.031698205	0.731085426	-0.067187459	0.070439478	0.235204344	0.14408276	0.141240862	0.082289726	0.000274013	1.05E-05	0.987385044	0.923157358	Bacteria.Firmicutes.Clostridia.Clostridiales.Lachnospiraceae.Coprococcus.1	ZNF470
402651	ENSG00000197016	rs4801340	4.73E-05	2.85E-06	0.636623268	0.852401723	-1.022002647	0.737593277	0.048858314	0.012722629	0.234630048	0.144057995	0.102941569	0.068113545	0.000298974	7.47E-06	0.996546716	0.99835739	Bacteria.Firmicutes.Clostridia.Clostridiales.Ruminococcaceae.Ruminococcaceae.UCG.002	ZNF470
402652	ENSG00000197016	rs4801340	0.000228606	2.12E-05	0.894135162	0.751532667	-1.032382679	0.796897612	-0.020105372	-0.028919991	0.264776079	0.173992645	0.150503238	0.090959929	0.002634735	0.000104198	0.993501001	0.954085234	Bacteria.Firmicutes.Erysipelotrichia.Erysipelotrichales	ZNF470
402653	ENSG00000197016	rs4801340	0.006498751	0.000337777	0.581854906	0.900248791	-0.904179671	0.728698872	0.083379876	0.011310654	0.321681703	0.192692279	0.15066656	0.089888168	0.026731101	0.000834672	0.798779158	0.996716587	Bacteria.Bacteroidetes.Bacteroidia.Bacteroidales.Porphyromonadaceae.Odoribacter	ZNF470
402654	ENSG00000197016	rs4801340	0.000501804	3.25E-05	0.386972672	0.561675719	-0.937704739	0.695879555	0.111220444	-0.044795859	0.256162401	0.155987122	0.127709403	0.076796577	0.002536072	8.36E-05	0.811290642	0.994491973	Bacteria.Firmicutes.Clostridia.Clostridiales.Peptostreptococcaceae.Intestinibacter	ZNF470
402655	ENSG00000197016	rs4801340	0.003241771	0.00024301	0.6412663	0.865471832	-0.930898751	0.697567299	-0.075820661	0.016214298	0.304677976	0.17974707	0.161980719	0.09533646	0.012082437	0.000464032	0.651469305	0.910444892	Bacteria.Firmicutes.Bacilli.Lactobacillales	ZNF470
402656	ENSG00000197016	rs4801340	0.031721794	0.004857051	0.443551994	0.610779734	-0.811933705	0.643733291	0.228324019	-0.087528427	0.369981345	0.22085617	0.29620119	0.171155503	0.066953674	0.007540661	0.857909507	0.994989321	Bacteria.Actinobacteria.Coriobacteriia.Coriobacteriales	ZNF470
402657	ENSG00000197016	rs4801340	0.000539917	5.58E-05	0.233377527	0.21056916	-1.374994491	0.931645126	-0.154279545	0.094559761	0.377958349	0.216209604	0.128274378	0.074792197	0.004442599	0.000256723	0.998735039	0.999709092	Bacteria.Bacteroidetes.Bacteroidia.Bacteroidales.Prevotellaceae.Prevotella.9	ZNF470
402658	ENSG00000197016	rs4801340	0.000127642	1.19E-05	0.404353822	0.220946175	-1.168206034	0.885761101	-0.123527475	0.120557355	0.286959041	0.186965899	0.147186411	0.097561099	0.002413668	0.000101538	0.999550585	0.892998542	Bacteria.Firmicutes.Clostridia.Clostridiales.Lachnospiraceae.Lachnospiraceae.ND3007.group	ZNF470
402659	ENSG00000197016	rs4801340	0.000299136	2.39E-05	0.516338778	0.517220937	-0.968248805	0.698071572	-0.092807482	0.054603355	0.253573545	0.153538248	0.142231591	0.083858905	0.001400282	4.78E-05	0.905378568	0.943832551	Bacteria.Proteobacteria.Deltaproteobacteria	ZNF470
402660	ENSG00000197016	rs4801340	0.005689009	0.001835059	0.364614649	0.274218695	-0.854168886	0.601192618	0.135973948	-0.100008228	0.298809092	0.185158939	0.148946241	0.09070474	0.026341051	0.003187486	0.901579498	0.906546295	Bacteria.Firmicutes.Clostridia.Clostridiales.Ruminococcaceae.Ruminococcaceae.UCG.003	ZNF470
402661	ENSG00000197016	rs4801340	0.054064137	0.008922844	0.188141513	0.3492908	-0.684762078	0.567499145	0.25990232	-0.113246514	0.349135496	0.210586714	0.195435556	0.12013458	0.095967256	0.012291059	0.880950794	0.989731238	Bacteria.Actinobacteria.Coriobacteriia.Coriobacteriales.Coriobacteriaceae	ZNF470
402662	ENSG00000197016	rs4801340	5.33E-05	2.88E-05	0.204717057	0.399196541	-1.023359239	0.703890393	0.15117955	-0.06181762	0.236785625	0.156585512	0.118027489	0.072850521	0.000597307	9.17E-05	0.819493769	0.897651317	Bacteria.Firmicutes.Clostridia.Clostridiales.Lachnospiraceae.Roseburia	ZNF470
402663	ENSG00000197016	rs4801340	9.28E-05	9.70E-06	0.623862645	0.558997138	-1.080958666	0.771149082	0.060065049	-0.044631882	0.259629734	0.160876942	0.121911	0.075993289	0.000716914	3.07E-05	0.903417728	0.884882766	Bacteria.Firmicutes.Clostridia.Clostridiales.Lachnospiraceaencultured	ZNF470
402664	ENSG00000197016	rs4801340	7.54E-05	8.47E-06	0.401124943	0.639951047	-1.158566559	0.784250615	0.096714114	-0.032544124	0.274347996	0.16237726	0.114445107	0.069252501	0.000686874	2.90E-05	0.997466038	0.994193156	Bacteria.Bacteroidetes.Bacteroidia.Bacteroidales.Rikenellaceae	ZNF470
402665	ENSG00000197016	rs4801340	0.039389434	0.016473555	0.645950834	0.552121318	-0.871102351	0.612596521	0.078790773	-0.062006109	0.414451253	0.248910991	0.170724178	0.103750565	0.142843513	0.028020874	0.99946547	0.972078348	Bacteria.Firmicutes.Erysipelotrichia.Erysipelotrichales.Erysipelotrichaceae..Clostridium..innocuum.group	ZNF470
402666	ENSG00000197016	rs4801340	0.000326609	0.000160551	0.321151831	0.263798822	-0.958591961	0.650585676	0.091440068	-0.078044798	0.252802622	0.162492999	0.091476061	0.069246457	0.004895044	0.001291911	0.998201428	0.99782309	Bacteria.Firmicutes.Bacilli.Bacillales.Staphylococcaceae.Staphylococcus	ZNF470
402667	ENSG00000197016	rs4801340	0.000963551	0.000106082	0.274281973	0.439171278	-0.909279899	0.679140934	-0.16095899	0.068335623	0.263102981	0.164648677	0.146004849	0.087800697	0.005004088	0.000274519	0.60514099	0.915902687	Bacteria.Actinobacteria.Actinobacteria	ZNF470
402668	ENSG00000197016	rs4801340	3.59E-05	1.58E-06	0.577371107	0.209693794	-1.093019143	0.801609439	-0.078568165	0.109138073	0.246546716	0.151963147	0.140298758	0.086155382	0.000305732	4.71E-06	0.829773497	0.980985352	Bacteria.Firmicutes.Clostridia.Clostridiales.Ruminococcaceaencultured	ZNF470
402669	ENSG00000197016	rs4801340	0.000421743	4.14E-05	0.260336401	0.166962864	-1.33347209	0.964105465	-0.20126877	0.150499791	0.359037125	0.21946069	0.177275184	0.107697162	0.008570586	0.000378899	0.998768023	0.921031988	Bacteria.Firmicutes.Clostridia.Clostridiales.Ruminococcaceae.Ruminococcaceae.NK4A214.group	ZNF470
402670	ENSG00000197016	rs4801340	4.08E-05	2.79E-06	0.627018067	0.355699292	-1.074048041	0.797794059	-0.055551968	0.068470222	0.244252787	0.155627127	0.113786655	0.073614503	0.000406388	8.54E-06	0.999417824	0.997023453	Bacteria.Firmicutes.Clostridia.Clostridiales.Christensenellaceae.Christensenellaceae.R.7.group	ZNF470
402671	ENSG00000197016	rs4801340	7.10E-05	5.11E-06	0.238502517	0.753237051	-0.988316923	0.707906755	-0.104328636	0.017812361	0.233063502	0.142571069	0.087707571	0.056424322	0.000399128	1.24E-05	0.762132684	0.977987033	Bacteria.Proteobacteria.Gammaproteobacteria.Pasteurellales.Pasteurellaceae.Haemophilus	ZNF470
402672	ENSG00000197016	rs4801340	2.41E-05	1.93E-06	0.145780268	0.19272839	-1.077203143	0.755853587	0.128636579	-0.073283348	0.237031656	0.14470451	0.087390472	0.055686655	0.000162274	5.87E-06	0.937508231	0.899356291	Bacteria.Firmicutes.Negativicutes.Selenomonadales.Veillonellaceae.Dialister	ZNF470
402673	ENSG00000197016	rs4801340	0.055968874	0.031158028	0.398064485	0.324153778	-1.775116242	1.298207169	0.139103774	-0.103599467	0.912394557	0.589533481	0.163535185	0.104290054	0.929889648	0.432109266	0.996576058	0.807445142	Bacteria.Firmicutes.Clostridia.Clostridiales	ZNF470
402674	ENSG00000197016	rs4801340	0.00025868	3.69E-05	0.180388116	0.127900896	-0.935139899	0.662567849	0.168888829	-0.114770517	0.242131552	0.149722166	0.124742981	0.074438775	0.001604744	7.89E-05	0.610775688	0.842491912	Bacteria.Firmicutes.Clostridia.Clostridiales.Lachnospiraceae.Lachnospira	ZNF470
402675	ENSG00000197016	rs4801340	0.051946716	0.054777787	0.70390776	0.30077889	-0.905757269	0.517884331	0.06228476	-0.100273695	0.457595981	0.264854798	0.163175924	0.096144741	0.247018046	0.103873648	0.998986731	0.998377846	Bacteria.Firmicutes.Clostridia.Clostridiales.Family.XI.Anaerococcus	ZNF470
402676	ENSG00000197016	rs4801340	6.81E-05	4.97E-06	0.966466838	0.899965516	-1.028374773	0.730660907	0.005868064	-0.010564533	0.241837369	0.146930595	0.139054352	0.083719558	0.000466519	1.29E-05	0.868887673	0.983021556	Bacteria.Actinobacteria.Actinobacteria.Bifidobacteriales.Bifidobacteriaceae	ZNF470
402677	ENSG00000197016	rs4801340	0.000209932	1.32E-05	0.814795788	0.783566212	-1.009300019	0.723723477	0.030924354	-0.02133219	0.25718201	0.153673837	0.131491258	0.077347621	0.001084298	3.14E-05	0.999334555	0.995088363	Bacteria.Firmicutes.Erysipelotrichia.Erysipelotrichales.Erysipelotrichaceae.Erysipelotrichaceae.UCG.003	ZNF470
402678	ENSG00000197016	rs4801340	1.94E-05	1.21E-06	0.287755573	0.618862734	-1.098940805	0.779127227	0.157217205	-0.04447854	0.238706888	0.145785074	0.146698123	0.088988754	0.000165774	3.47E-06	0.984441985	0.990525521	Bacteria.Firmicutes.Clostridia.Clostridiales.Ruminococcaceae.Flavonifractor	ZNF470
402679	ENSG00000197016	rs4801340	0.000180603	1.60E-05	0.711816034	0.686797841	-1.074168851	0.759179491	-0.046615101	0.029501215	0.270635052	0.163010134	0.125642737	0.072845114	0.000881023	4.36E-05	0.99994518	0.999865593	Bacteria.Bacteroidetes.Bacteroidia.Bacteroidales.Prevotellaceae	ZNF470
402680	ENSG00000197016	rs4801340	7.98E-05	6.59E-06	0.760435238	0.543524281	-1.058578479	0.7922661	0.037469933	-0.044015463	0.251639279	0.16177616	0.122380815	0.072078926	0.001352037	5.26E-05	0.972171005	0.913406184	Bacteria.Proteobacteria.Betaproteobacteria.Burkholderiales	ZNF470
402681	ENSG00000197016	rs4801340	0.003268801	0.001064025	0.874238631	0.753405282	-1.079743621	0.792347546	-0.024847267	0.031481403	0.353723817	0.231391151	0.156377653	0.099794197	0.024335333	0.003894191	0.940122928	0.937237055	Bacteria.Firmicutes.Clostridia.Clostridiales.Lachnospiraceae..Eubacterium..xylanophilum.group	ZNF470
402682	ENSG00000197016	rs4801340	0.006181877	0.001535792	0.962802453	0.723492272	-1.064155747	0.703508906	-0.006554803	-0.028779838	0.376186327	0.21283289	0.140016567	0.080999812	0.034037962	0.003609465	0.999170056	0.997803387	Bacteria.Actinobacteria.Actinobacteria.Micrococcales	ZNF470
402683	ENSG00000197016	rs4801340	2.61E-06	8.74E-08	0.010736317	0.003779184	-1.191679361	0.864665714	-0.237066621	0.17367859	0.231696186	0.143761881	0.090286666	0.057845166	3.53E-05	6.57E-07	0.998409995	0.851150023	Bacteria.Verrucomicrobia	ZNF470
402684	ENSG00000197016	rs4801340	0.00045597	7.26E-05	0.590946453	0.664968625	-1.13281141	0.78269093	-0.069520324	0.035507056	0.306987763	0.184863631	0.128717685	0.081622056	0.006607132	0.000589524	0.963485106	0.975753363	Bacteria.Firmicutes.Bacilli.Lactobacillales.Carnobacteriaceae.Granulicatella	ZNF470
402685	ENSG00000197016	rs4801340	0.036935511	0.007708477	0.474504426	0.559777119	-0.813655044	0.629399803	0.11749322	-0.055088249	0.382063377	0.228978044	0.163347195	0.093983936	0.10690402	0.013701397	0.999814869	0.941623084	Bacteria.Actinobacteria.Actinobacteria.Corynebacteriales.Corynebacteriaceae	ZNF470
402686	ENSG00000197016	rs4801340	0.001027828	0.000376367	0.558875638	0.584312981	-1.169550946	0.81808933	-0.080943945	0.048575291	0.340444866	0.218227475	0.137777982	0.088350991	0.01674928	0.002399172	0.999469974	0.986131077	Bacteria.Bacteroidetes.Bacteroidia.Bacteroidales.Porphyromonadaceae.Barnesiella	ZNF470
402687	ENSG00000197016	rs4801340	0.019506033	0.003701189	0.429007599	0.308510143	-0.836732542	0.598435986	0.099362814	-0.072739331	0.349484441	0.19883601	0.124860749	0.07087725	0.067063056	0.008504646	0.999614985	0.99936283	Bacteria.Firmicutes.Clostridia.Clostridiales.Lachnospiraceae.Tyzzerella.4	ZNF470
402688	ENSG00000197016	rs4801340	5.25E-05	1.02E-05	0.944841746	0.739729603	-1.02693328	0.709516807	-0.007821532	0.023314623	0.237364598	0.148452293	0.112621714	0.069885341	0.000480831	4.42E-05	0.918102941	0.996759562	Bacteria.Bacteroidetes.Bacteroidia.Bacteroidales.Porphyromonadaceae	ZNF470
402689	ENSG00000197020	rs6511291	1.22E-06	1.10E-07	0.133767194	0.095398345	0.885300017	-0.756700757	-0.10165841	0.083235016	0.165736566	0.12704029	0.066964614	0.049198701	1.51E-05	7.01E-07	0.996033175	0.929840174	Bacteria.Firmicutes.Clostridia.Clostridiales.Lachnospiraceae.Lachnospiraceae.NK4A136.group	ZNF100
402690	ENSG00000197020	rs6511291	2.35E-07	7.29E-08	0.116358016	0.070467717	1.029381916	-0.886669623	0.129079001	-0.12313641	0.178550398	0.146314408	0.081123844	0.066971426	5.78E-06	5.86E-07	0.999550314	0.996901429	Bacteria.Proteobacteria.Gammaproteobacteria.Pseudomonadales	ZNF100
402691	ENSG00000197020	rs6511291	0.001844969	0.000123932	0.285749072	0.488368966	0.735588548	-0.672734766	-0.100667014	0.044255694	0.226675348	0.164902648	0.093537939	0.06351188	0.024348579	0.00099876	0.999028109	0.997798285	Bacteria.Actinobacteria.Actinobacteria.Micrococcales.Micrococcaceae	ZNF100
402692	ENSG00000197020	rs6511291	1.20E-06	1.42E-06	0.450514432	0.850392507	0.92296648	-0.704900278	0.050934182	0.009576892	0.172617781	0.132923259	0.067100952	0.050575294	2.06E-05	6.15E-06	0.99894297	0.998882343	Bacteria.Verrucomicrobia.Verrucomicrobiae.Verrucomicrobiales.Verrucomicrobiaceae.Akkermansia	ZNF100
402693	ENSG00000197020	rs6511291	0.038070191	0.012186726	0.688920211	0.843020552	0.793235308	-0.80428268	0.039255392	0.01572034	0.374772251	0.312017024	0.097629433	0.079071159	0.250981846	0.065560969	0.867514786	0.914589057	Bacteria.Firmicutes.Clostridia.Clostridiales.Lachnospiraceae..Eubacterium..rectale.group	ZNF100
402694	ENSG00000197020	rs6511291	1.49E-06	1.02E-07	0.671679523	0.596157845	0.919636447	-0.750153176	-0.036740228	0.03067376	0.173833888	0.125552446	0.086296517	0.057601707	1.80E-05	5.20E-07	0.972085394	0.961745829	Bacteria.Proteobacteria.Deltaproteobacteria.Desulfovibrionales.Desulfovibrionaceae	ZNF100
402695	ENSG00000197020	rs6511291	8.99E-06	1.49E-05	0.421637293	0.839295717	0.987455344	-0.747851594	0.074162275	-0.01406512	0.205130375	0.159939484	0.091714271	0.069083506	0.000204366	7.69E-05	0.835808853	0.935365119	Bacteria.Firmicutes.Clostridia.Clostridiales.Ruminococcaceae.Ruminococcus.2	ZNF100
402696	ENSG00000197020	rs6511291	7.27E-05	4.50E-06	0.633616295	0.993303295	0.986541116	-0.775350354	0.058596018	0.000732444	0.233020615	0.1550909	0.122363982	0.08693666	0.00084517	2.24E-05	0.824271208	0.880953692	Bacteria.Firmicutes.Clostridia.Clostridiales.Ruminococcaceae.Butyricicoccus	ZNF100
402697	ENSG00000197020	rs6511291	0.000238452	3.53E-05	0.766599756	0.617928388	0.85738196	-0.838347634	-0.025533511	-0.035099209	0.220605823	0.188899611	0.085667974	0.070036416	0.009290882	0.000791338	0.999437234	0.991595928	Bacteria.Proteobacteria.Betaproteobacteria.Neisseriales.Neisseriaceae	ZNF100
402698	ENSG00000197020	rs6511291	7.78E-05	7.63E-05	0.303958924	0.385249733	1.11350489	-0.88480585	0.140050112	-0.092822207	0.264231645	0.209679363	0.135176686	0.106195425	0.002313016	0.000657043	0.853655215	0.978883571	Bacteria.Firmicutes.Clostridia.Clostridiales.Family.XIII.Family.XIII.AD3011.group	ZNF100
402699	ENSG00000197020	rs6511291	0.001467722	0.000287864	0.523097551	0.429822647	0.78659108	-0.648328687	-0.070175559	0.058226017	0.23690615	0.169276751	0.109307907	0.073297632	0.007240593	0.000483962	0.943565085	0.909948774	Bacteria.Firmicutes.Clostridia.Clostridiales.Lachnospiraceae..Eubacterium..eligens.group	ZNF100
402700	ENSG00000197020	rs6511291	7.17E-06	7.08E-06	0.832361762	0.786349778	0.884658013	-0.718310319	0.013880267	-0.013759831	0.181479721	0.147247602	0.065314886	0.050558157	0.000157323	4.51E-05	0.999507593	0.935584968	Bacteria.Firmicutes.Clostridia.Clostridiales.Lachnospiraceae.Lachnoclostridium	ZNF100
402701	ENSG00000197020	rs6511291	7.58E-07	3.40E-08	0.012803868	0.16748974	0.868255836	-0.727278244	0.266042862	-0.113043833	0.158857488	0.116357046	0.103971196	0.080995717	8.46E-06	1.78E-07	0.825365263	0.956901174	Bacteria.Firmicutes.Clostridia.Clostridiales.Ruminococcaceae.Ruminiclostridium.5	ZNF100
402702	ENSG00000197020	rs6511291	7.52E-05	2.87E-05	0.919415088	0.874857471	0.918146081	-0.719330779	0.009340965	0.010462385	0.217369134	0.160010705	0.091976261	0.066174002	0.002413927	0.00030415	0.997152221	0.990360691	Bacteria.Firmicutes.Clostridia.Clostridiales.Family.XI	ZNF100
402703	ENSG00000197020	rs6511291	0.000274876	8.98E-05	0.916553978	0.706824618	0.934300554	-0.79903098	0.010757872	-0.028496245	0.243061651	0.191484281	0.102283039	0.075435751	0.003743855	0.000406878	0.998781983	0.984760276	Bacteria.Firmicutes.Clostridia.Clostridiales.Ruminococcaceae.Ruminococcus.1	ZNF100
402704	ENSG00000197020	rs6511291	5.06E-06	3.64E-07	0.986969248	0.470783875	0.902278726	-0.818855072	-0.001304475	0.043078959	0.181622394	0.144826483	0.079568602	0.059388222	0.000158192	4.76E-06	0.998997514	0.969189617	Bacteria.Firmicutes.Clostridia.Clostridiales.Ruminococcaceae.Subdoligranulum	ZNF100
402705	ENSG00000197020	rs6511291	2.30E-07	2.17E-08	0.042111648	0.192615006	1.146648439	-0.869126522	-0.224772664	0.096678361	0.198701691	0.136612483	0.108445658	0.073445128	5.27E-06	1.65E-07	0.426115749	0.955303348	Bacteria.Firmicutes.Bacilli.Lactobacillales.Streptococcaceae	ZNF100
402706	ENSG00000197020	rs6511291	0.048929319	0.023286266	0.139478362	0.309421083	0.567947147	-0.55037677	-0.163721487	0.088907714	0.283087436	0.236952316	0.109455787	0.086796298	0.220005649	0.049659839	0.996483139	0.867242861	Bacteria.Bacteroidetes.Bacteroidia.Bacteroidales.Porphyromonadaceae.Butyricimonas	ZNF100
402707	ENSG00000197020	rs6511291	9.25E-06	2.93E-07	0.66573181	0.88492499	0.865636585	-0.741685907	0.031735177	0.007765844	0.180111848	0.129914725	0.073129037	0.053450773	0.000126871	1.86E-06	0.997528932	0.997707395	Bacteria.Bacteroidetes.Bacteroidia.Bacteroidales.Rikenellaceae.Alistipes	ZNF100
402708	ENSG00000197020	rs6511291	0.00147308	1.07E-05	0.233972674	0.958440234	0.715775609	-0.714140243	-0.089482639	-0.002829668	0.215655122	0.14982857	0.074495347	0.054094923	0.011877958	9.32E-05	0.833657805	0.934062901	Bacteria.Firmicutes.Clostridia.Clostridiales.Lachnospiraceae.Lachnospiraceae.UCG.010	ZNF100
402709	ENSG00000197020	rs6511291	6.80E-07	1.13E-06	0.407197129	0.2901762	0.885788555	-0.659710622	0.050492316	0.049494857	0.161243645	0.123030624	0.060530377	0.046417675	1.15E-05	4.81E-06	0.67913536	0.925081788	Bacteria.Firmicutes.Negativicutes.Selenomonadales.Acidaminococcaceae	ZNF100
402710	ENSG00000197020	rs6511291	0.58046829	0.627341224	0.536120837	0.591051759	0.431402392	-0.357096638	0.093425568	-0.073347208	0.776678969	0.732126061	0.150215218	0.13584183	0.88154005	0.679121973	0.876277026	0.834492853	Bacteria.Firmicutes.Clostridia.Clostridiales.Lachnospiraceae	ZNF100
402711	ENSG00000197020	rs6511291	0.000244414	9.14E-06	0.914395525	0.794700715	0.882147489	-0.756856235	-0.00847009	-0.014048328	0.227410085	0.157366535	0.078493145	0.053770149	0.002492667	6.38E-05	0.998735039	0.999709092	Bacteria.Bacteroidetes.Bacteroidia.Bacteroidales.Prevotellaceae.Prevotella.9	ZNF100
402712	ENSG00000197020	rs6511291	8.19E-08	8.19E-09	0.019035406	0.08065238	0.992035304	-0.787890083	0.169411196	-0.079005317	0.164495133	0.119327999	0.070472406	0.044531624	1.71E-06	6.89E-08	0.886074846	0.888376871	Bacteria.Proteobacteria.Betaproteobacteria.Burkholderiales.Alcaligenaceae.Parasutterella	ZNF100
402713	ENSG00000197020	rs6511291	2.18E-07	1.69E-08	0.045553158	0.236197498	1.144857305	-0.868694358	-0.220396981	0.087633488	0.197947179	0.135239551	0.108139649	0.073307207	5.20E-06	1.33E-07	0.379149714	0.921307549	Bacteria.Firmicutes.Bacilli.Lactobacillales.Streptococcaceae.Streptococcus	ZNF100
402714	ENSG00000197020	rs6511291	0.002680895	0.001360037	0.281992303	0.482178231	0.734714015	-0.646228355	0.125170394	-0.063862814	0.235479004	0.193188005	0.115394239	0.090354745	0.014127982	0.002123942	0.999513786	0.954458222	Bacteria.Firmicutes.Erysipelotrichia.Erysipelotrichales.Erysipelotrichaceae	ZNF100
402715	ENSG00000197020	rs6511291	0.002750102	0.000107379	0.03816334	0.301896011	0.640070866	-0.673670209	-0.213337032	0.076322431	0.205714943	0.163462009	0.100843633	0.07335041	0.022913312	0.000772074	0.988161388	0.950695192	Bacteria.Firmicutes.Bacilli.Lactobacillales.Carnobacteriaceae	ZNF100
402716	ENSG00000197020	rs6511291	1.16E-05	1.04E-06	0.479254293	0.471619276	0.987130588	-0.801959496	0.08788723	-0.068287163	0.208016091	0.148975293	0.123516126	0.094318214	0.000279215	1.14E-05	0.923175964	0.989731238	Bacteria.Actinobacteria.Coriobacteriia.Coriobacteriales.Coriobacteriaceae	ZNF100
402717	ENSG00000197020	rs6511291	9.28E-06	2.93E-07	0.664392659	0.885815308	0.86549169	-0.741649133	0.031865065	0.007704135	0.180113943	0.12991831	0.073115935	0.053442449	0.00012724	1.84E-06	0.997466038	0.996556542	Bacteria.Bacteroidetes.Bacteroidia.Bacteroidales.Rikenellaceae	ZNF100
402718	ENSG00000197020	rs6511291	2.98E-07	3.54E-07	0.041907057	0.114917166	1.124112055	-0.87687455	0.187279684	-0.104426337	0.19704824	0.15489814	0.090263605	0.065365975	1.19E-05	3.88E-06	0.734081587	0.955201279	Bacteria.Firmicutes.Clostridia.Clostridiales.Ruminococcaceae..Eubacterium..coprostanoligenes.group	ZNF100
402719	ENSG00000197020	rs6511291	3.41E-06	8.49E-07	0.058496807	0.239824728	1.278322357	-0.928559738	-0.224367253	0.098788282	0.252002467	0.170803909	0.116533521	0.083286442	0.00010834	1.06E-05	0.498094946	0.982679299	Bacteria.Firmicutes.Bacilli	ZNF100
402720	ENSG00000197020	rs6511291	1.26E-05	3.63E-06	0.427920381	0.32978405	1.015190427	-0.852689459	0.070787945	-0.063168473	0.214997269	0.168628228	0.088742963	0.064339486	0.000464101	4.74E-05	0.999814869	0.919133689	Bacteria.Actinobacteria.Actinobacteria.Corynebacteriales.Corynebacteriaceae	ZNF100
402721	ENSG00000197020	rs6511291	1.29E-06	6.89E-06	0.233415742	0.873976832	1.000298209	-0.707784462	0.10020015	0.010182595	0.187732052	0.144875217	0.083317423	0.063950452	4.69E-05	4.06E-05	0.72473466	0.996716587	Bacteria.Bacteroidetes.Bacteroidia.Bacteroidales.Porphyromonadaceae.Odoribacter	ZNF100
402722	ENSG00000197020	rs6511291	0.037663505	0.038329874	0.639417472	0.558373421	0.749016973	-0.590910671	0.055228715	-0.052430082	0.353106861	0.279570195	0.117336851	0.089129194	0.258368279	0.109440788	0.996108676	0.998781139	Bacteria.Firmicutes.Clostridia.Clostridiales.Lachnospiraceae..Ruminococcus..gnavus.group	ZNF100
402723	ENSG00000197020	rs6511291	3.91E-06	1.62E-07	0.369096707	0.701054658	0.857517984	-0.719869737	-0.089910803	0.027568241	0.170251805	0.122869425	0.099419857	0.071499849	4.59E-05	7.37E-07	0.67613087	0.976188021	Bacteria.Actinobacteria.Actinobacteria.Bifidobacteriales.Bifidobacteriaceae.Bifidobacterium	ZNF100
402724	ENSG00000197020	rs6511291	0.000230524	0.000136712	0.776113538	0.414725075	0.858101909	-0.65398319	-0.02934541	0.06201271	0.220218904	0.161440225	0.102766363	0.075553178	0.003592508	0.000615024	0.99846362	0.994553009	Bacteria.Firmicutes.Clostridia.Clostridiales.Ruminococcaceae.Ruminiclostridium.9	ZNF100
402725	ENSG00000197020	rs6511291	0.034086212	0.023233236	0.93804913	0.835168407	0.86679622	-0.686538732	-0.01231241	0.024330881	0.400548336	0.295455658	0.157813325	0.116470492	0.159397482	0.044521181	0.998929462	0.998920199	Bacteria.Firmicutes.Clostridia.Clostridiales.Lachnospiraceae..Eubacterium..ventriosum.group	ZNF100
402726	ENSG00000197020	rs6511291	0.000167017	0.000263035	0.186040911	0.342192319	1.236158819	-0.937162894	0.163771542	-0.08842346	0.309647491	0.242970381	0.122556166	0.092422069	0.00362521	0.001902212	0.944143041	0.911138448	Bacteria.Firmicutes.Clostridia.Clostridiales.Ruminococcaceae.Ruminiclostridium.6	ZNF100
402727	ENSG00000197020	rs6511291	0.000511739	0.000175686	0.314870697	0.334159147	1.183816808	-0.933409533	0.125042226	-0.084011365	0.32393105	0.234688838	0.123466122	0.086352186	0.010452097	0.001636724	0.996423631	0.947672586	Bacteria.Bacteroidetes.Bacteroidia.Bacteroidales.Prevotellaceae.Prevotella.7	ZNF100
402728	ENSG00000197020	rs6511291	1.63E-06	1.74E-07	0.57797361	0.204382373	0.875414869	-0.712918018	-0.038645395	0.065986276	0.166195354	0.122039675	0.069118507	0.051477646	1.86E-05	7.51E-07	0.94253553	0.990835033	Bacteria.Bacteroidetes.Bacteroidia.Bacteroidales.Porphyromonadaceae.Parabacteroides	ZNF100
402729	ENSG00000197020	rs6511291	0.005127123	0.000121572	0.092220698	0.47644011	0.644315925	-0.636434861	-0.155957085	0.045758054	0.222517167	0.155790809	0.091276668	0.063896697	0.025061621	0.000420989	0.833321003	0.956466638	Bacteria.Firmicutes.Clostridia.Clostridiales.Ruminococcaceae.Ruminococcaceae.UCG.003	ZNF100
402730	ENSG00000197020	rs6511291	0.002873235	0.001625103	0.587864187	0.653073942	1.065216022	-0.840059232	-0.062890297	0.038639298	0.343998836	0.255575762	0.115479828	0.085570467	0.132569967	0.032051216	0.99967607	0.999141757	Bacteria.Firmicutes.Negativicutes.Selenomonadales	ZNF100
402731	ENSG00000197020	rs6511291	0.001309723	0.003296419	0.457502491	0.687243476	1.103521571	-0.832004288	0.084982728	-0.03765287	0.328692261	0.272822548	0.113711008	0.093113436	0.02042584	0.018576526	0.648745516	0.862416199	Bacteria.Firmicutes.Erysipelotrichia.Erysipelotrichales.Erysipelotrichaceae.Holdemanella	ZNF100
402732	ENSG00000197020	rs6511291	7.35E-07	7.81E-08	0.415662167	0.888364133	0.897689575	-0.727714504	0.081309952	0.009803577	0.16400757	0.120428244	0.09926419	0.069569494	1.06E-05	3.29E-07	0.998064847	0.997038792	Bacteria.Firmicutes.Clostridia.Clostridiales.Ruminococcaceae.Flavonifractor	ZNF100
402733	ENSG00000197020	rs6511291	0.003725931	0.001751247	0.231545401	0.44211616	0.712920223	-0.636748123	0.140495715	-0.070455439	0.237056137	0.195181698	0.116351619	0.091112187	0.020052969	0.003126016	0.993501001	0.915351608	Bacteria.Firmicutes.Erysipelotrichia.Erysipelotrichales	ZNF100
402734	ENSG00000197020	rs6511291	0.000130105	0.000391877	0.828204542	0.596242702	0.919876451	-0.663286382	-0.018087464	-0.034573571	0.226269184	0.17751652	0.083020479	0.064940121	0.001990525	0.001535118	0.959867993	0.899649397	Bacteria.Firmicutes.Negativicutes.Selenomonadales.Veillonellaceae	ZNF100
402735	ENSG00000197020	rs6511291	2.56E-06	8.47E-08	0.997344218	0.203734665	0.921996944	-0.870453152	-0.000212899	-0.066674081	0.179075501	0.144531075	0.063720046	0.051938882	6.94E-05	1.04E-06	0.968743417	0.997412515	Bacteria.Proteobacteria.Gammaproteobacteria.Enterobacteriales.Enterobacteriaceae.Citrobacter	ZNF100
402736	ENSG00000197020	rs6511291	0.002525435	0.000356353	0.456982971	0.853029861	0.777325548	-0.736139122	0.081169008	-0.01432193	0.247534585	0.195499928	0.108482207	0.077007366	0.034046326	0.003219625	0.995261573	0.984587444	Bacteria.Firmicutes.Clostridia.Clostridiales.Lachnospiraceae.Lachnospiraceae.UCG.008	ZNF100
402737	ENSG00000197020	rs6511291	3.60E-06	1.56E-05	0.681337857	0.822894431	0.926080416	-0.74569829	-0.033548431	0.014382708	0.183073116	0.159908374	0.081337098	0.064003913	0.000103016	7.97E-05	0.99786128	0.999462671	Bacteria.Firmicutes.Clostridia.Clostridiales.Lachnospiraceae.Anaerostipes	ZNF100
402738	ENSG00000197020	rs6511291	3.04E-06	4.00E-07	0.127986961	0.10322141	0.853088357	-0.696654889	-0.096766226	0.073951669	0.167156685	0.123746792	0.062775829	0.044756533	4.21E-05	1.81E-06	0.565324634	0.743327224	Bacteria.Proteobacteria.Betaproteobacteria.Burkholderiales.Alcaligenaceae.Sutterella	ZNF100
402739	ENSG00000197020	rs6511291	9.18E-07	1.16E-07	0.68779576	0.968147808	0.908755523	-0.754770304	0.036793347	-0.002588956	0.167789655	0.126996421	0.091158027	0.064589563	1.24E-05	5.88E-07	0.997048205	0.999513539	Bacteria.Firmicutes.Clostridia.Clostridiales.Lachnospiraceae.Dorea	ZNF100
402740	ENSG00000197020	rs6511291	1.95E-05	9.57E-06	0.047049323	0.099805847	1.444646883	-1.038636186	0.317596143	-0.175803154	0.313842922	0.216517672	0.156935592	0.105318916	0.001507296	0.000299448	0.79911358	0.875425492	Bacteria.Firmicutes.Clostridia.Clostridiales.Ruminococcaceae.Anaerotruncus	ZNF100
402741	ENSG00000197020	rs6511291	0.000958253	0.001171697	0.631086521	0.739248739	1.021331915	-0.717356095	-0.034361328	-0.01893904	0.295375372	0.211403608	0.071223391	0.05666085	0.017045631	0.005946865	0.872773952	0.995251343	Bacteria.Proteobacteria.Gammaproteobacteria	ZNF100
402742	ENSG00000197020	rs6511291	3.17E-05	1.85E-06	0.651011517	0.557888003	0.964976594	-0.782307939	0.04575807	-0.037507404	0.215983375	0.149476764	0.100693665	0.06368241	0.000332562	7.17E-06	0.809504332	0.906418779	Bacteria.Firmicutes.Clostridia.Clostridiales.Lachnospiraceae.Lachnospira	ZNF100
402743	ENSG00000197020	rs6511291	0.015976697	0.017164845	0.284650138	0.322543521	1.556332791	-1.213098684	-0.124376896	0.086709211	0.629301629	0.496168086	0.115303081	0.086995051	0.450706308	0.183522323	0.99911693	0.98634337	Bacteria.Bacteroidetes.Bacteroidia.Bacteroidales.Bacteroidaceae.Bacteroides	ZNF100
402744	ENSG00000197020	rs6511291	1.78E-06	1.29E-07	0.716615088	0.483689999	0.887144726	-0.733874647	-0.032464907	0.044109384	0.169170402	0.124046863	0.089055496	0.062623838	2.16E-05	6.68E-07	0.996893502	0.923157358	Bacteria.Firmicutes.Clostridia.Clostridiales.Lachnospiraceae.Coprococcus.1	ZNF100
402745	ENSG00000197020	rs6511291	9.00E-07	7.62E-08	0.32966511	0.535874147	0.956960342	-0.774924105	0.070242955	-0.033584729	0.176524369	0.12810689	0.071527393	0.05396678	1.15E-05	3.64E-07	0.996546716	0.994860843	Bacteria.Firmicutes.Clostridia.Clostridiales.Ruminococcaceae.Ruminococcaceae.UCG.002	ZNF100
402746	ENSG00000197020	rs6511291	0.001943342	0.000175604	0.920547591	0.706481142	0.888944283	-0.79973807	-0.011188974	-0.02982056	0.275393022	0.201072583	0.111748615	0.078844531	0.016503784	0.001179481	0.887554341	0.917224341	Bacteria.Firmicutes.Clostridia.Clostridiales.Ruminococcaceae.Ruminococcaceae.UCG.014	ZNF100
402747	ENSG00000197020	rs6511291	0.000527551	0.000201058	0.890851929	0.955379512	0.925373243	-0.729136537	0.018122989	0.005091053	0.25386601	0.185187462	0.131557716	0.090643488	0.008733447	0.001275399	0.998330087	0.999834196	Bacteria.Actinobacteria.Coriobacteriia.Coriobacteriales.Coriobacteriaceae.Collinsella	ZNF100
402748	ENSG00000197020	rs6511291	3.90E-06	1.62E-07	0.36899809	0.701041811	0.857536304	-0.719869978	-0.089923424	0.027567731	0.170245337	0.12286789	0.099413207	0.071495296	4.57E-05	7.37E-07	0.674939183	0.977100631	Bacteria.Actinobacteria.Actinobacteria.Bifidobacteriales.Bifidobacteriaceae	ZNF100
402749	ENSG00000197020	rs6511291	0.000184817	6.68E-05	0.098008897	0.07742462	0.740955183	-0.603806192	-0.134877299	0.112286123	0.187003766	0.141811445	0.080363213	0.06259653	0.001294452	0.00011038	0.999989953	0.919240947	Bacteria.Firmicutes.Clostridia.Clostridiales.Christensenellaceae	ZNF100
402750	ENSG00000197020	rs6511291	9.75E-07	4.53E-08	0.656475111	0.710903498	0.907344464	-0.77102637	-0.026603225	-0.017128404	0.168014704	0.124783623	0.059540372	0.046013864	1.49E-05	2.45E-07	0.813432361	0.8806471	Bacteria.Fusobacteria.Fusobacteriia.Fusobacteriales.Fusobacteriaceae.Fusobacterium	ZNF100
402751	ENSG00000197020	rs6511291	0.028293752	0.040485212	0.312862038	0.402770195	1.600766479	-1.206283191	-0.128104172	0.082761936	0.713831337	0.5772007	0.125961469	0.098279798	0.656043351	0.295468946	0.998947111	0.981145089	Bacteria.Bacteroidetes	ZNF100
402752	ENSG00000197020	rs6511291	3.03E-06	1.53E-06	0.171622435	0.639386674	1.068680562	-0.799361132	-0.170294588	0.040210258	0.209378425	0.151302383	0.123220665	0.085421335	6.28E-05	9.08E-06	0.557908738	0.938195992	Bacteria.Actinobacteria.Actinobacteria	ZNF100
402753	ENSG00000197020	rs6511291	0.000553523	0.000318777	0.460677827	0.457907781	1.09094062	-0.887274089	0.090291539	-0.067363453	0.300514781	0.233542018	0.121675274	0.090217171	0.007601778	0.001685205	0.862457019	0.896965033	Bacteria.Firmicutes.Clostridia.Clostridiales.Lachnospiraceae..Eubacterium..xylanophilum.group	ZNF100
402754	ENSG00000197020	rs6511291	9.75E-07	4.57E-08	0.658770415	0.711196397	0.907616532	-0.770951485	-0.026425209	-0.017110681	0.168057128	0.124813374	0.059567614	0.046015118	1.48E-05	2.39E-07	0.826658534	0.87724048	Bacteria.Fusobacteria.Fusobacteriia.Fusobacteriales	ZNF100
402755	ENSG00000197020	rs6511291	7.74E-07	7.18E-08	0.421553632	0.407347945	0.92958111	-0.761881807	0.05303921	-0.040022182	0.170249878	0.125643849	0.06558013	0.047994251	1.08E-05	5.09E-07	0.99994518	0.999865593	Bacteria.Bacteroidetes.Bacteroidia.Bacteroidales.Prevotellaceae	ZNF100
402756	ENSG00000197020	rs6511291	0.000271667	0.000194114	0.83558035	0.838388486	0.86936696	-0.713392105	-0.016410745	0.012336639	0.225961494	0.180710162	0.078757019	0.060248766	0.006109488	0.001647549	0.999586829	0.996426659	Bacteria.Firmicutes.Negativicutes.Selenomonadales.Veillonellaceae.Megasphaera	ZNF100
402757	ENSG00000197020	rs6511291	2.14E-06	1.30E-07	0.719211374	0.653162899	0.920234693	-0.750355078	-0.032720052	0.026942789	0.177117115	0.12685969	0.090623415	0.059683819	2.75E-05	6.48E-07	0.925399329	0.953661219	Bacteria.Proteobacteria.Deltaproteobacteria	ZNF100
402758	ENSG00000197020	rs6511291	6.93E-06	8.45E-06	0.28242161	0.381407012	1.046608579	-0.839301059	0.134801823	-0.086838213	0.21429246	0.173752152	0.124385314	0.098545324	0.000221623	6.95E-05	0.805594244	0.987554159	Bacteria.Firmicutes.Clostridia.Clostridiales.Family.XIII	ZNF100
402759	ENSG00000197020	rs6511291	0.000106942	7.20E-06	0.85438011	0.409805201	0.956243231	-0.857707588	-0.016636665	0.051000968	0.231960045	0.175982217	0.090292609	0.06148313	0.002315008	6.44E-05	0.971682351	0.921844211	Bacteria.Proteobacteria.Betaproteobacteria	ZNF100
402760	ENSG00000197020	rs6511291	6.76E-06	4.66E-07	0.375445794	0.286013975	1.01027841	-0.829566048	0.067015357	-0.05847438	0.206579487	0.148390439	0.075099606	0.054363461	0.000162772	4.86E-06	0.99830237	0.997282036	Bacteria.Firmicutes.Clostridia.Clostridiales.Clostridiaceae.1.Clostridium.sensu.stricto.1	ZNF100
402761	ENSG00000197020	rs6511291	0.003163134	0.00627196	0.190017659	0.329870376	0.699752154	-0.595389223	-0.136641065	0.08933596	0.228396027	0.210862132	0.103190788	0.091008424	0.024185343	0.015781809	0.998201428	0.99782309	Bacteria.Firmicutes.Bacilli.Bacillales.Staphylococcaceae.Staphylococcus	ZNF100
402762	ENSG00000197020	rs6511291	0.000158532	0.000103633	0.324988739	0.43285955	1.120370301	-0.87722691	0.119656788	-0.069658758	0.279568424	0.212323609	0.120664007	0.088272433	0.004056878	0.000739569	0.999274386	0.998480911	Bacteria.Firmicutes.Clostridia.Clostridiales.Ruminococcaceae.Ruminococcaceae.UCG.013	ZNF100
402763	ENSG00000197020	rs6511291	0.028295021	0.04048624	0.312869922	0.402775915	1.600757961	-1.206280467	-0.128103024	0.082761949	0.713833488	0.577202452	0.125962409	0.098281015	0.655100382	0.295179695	0.998912436	0.981117471	Bacteria.Bacteroidetes.Bacteroidia.Bacteroidales	ZNF100
402764	ENSG00000197020	rs6511291	0.009990525	0.002046509	0.870038358	0.595111441	0.968012216	-0.878620292	-0.014055118	0.031980936	0.364909172	0.273651914	0.085572843	0.059885448	0.17238698	0.027559087	0.999785669	0.999420701	Bacteria.Firmicutes.Clostridia.Clostridiales.Ruminococcaceae.Faecalibacterium	ZNF100
402765	ENSG00000197020	rs6511291	5.56E-06	1.89E-07	0.882399609	0.319269431	0.939050092	-0.838367154	-0.011427013	0.05132427	0.189984574	0.144053744	0.07694868	0.051143635	0.000118604	2.32E-06	0.949153628	0.881838365	Bacteria.Proteobacteria.Betaproteobacteria.Burkholderiales.Alcaligenaceae	ZNF100
402766	ENSG00000197020	rs6511291	0.000103225	3.68E-06	0.964381113	0.50545911	0.917556273	-0.829968004	0.004121327	0.03995003	0.222023606	0.164262444	0.091939927	0.059663997	0.001587359	3.44E-05	0.990377206	0.913406184	Bacteria.Proteobacteria.Betaproteobacteria.Burkholderiales	ZNF100
402767	ENSG00000197020	rs6511291	1.12E-05	2.31E-06	0.202267079	0.13246612	1.145023515	-0.948856787	0.143422617	-0.123066326	0.240833567	0.183339225	0.111358842	0.080790356	0.000231208	1.72E-05	0.895011776	0.807031931	Bacteria.Firmicutes.Clostridia.Clostridiales.Ruminococcaceae.Ruminococcaceae.UCG.005	ZNF100
402768	ENSG00000197020	rs6511291	2.99E-06	1.00E-06	0.398544214	0.708545124	0.987352888	-0.765054353	0.060871243	-0.019995241	0.193296515	0.141850181	0.071635538	0.053259674	7.82E-05	9.41E-06	0.856377162	0.850183137	Bacteria.Firmicutes.Clostridia.Clostridiales.Lachnospiraceae.Tyzzerella	ZNF100
402769	ENSG00000197020	rs6511291	2.77E-07	3.37E-08	0.031370871	0.154705855	1.202553407	-0.894361705	-0.236856695	0.105122947	0.210111247	0.143036513	0.107700231	0.073022127	9.09E-06	3.33E-07	0.330694383	0.910444892	Bacteria.Firmicutes.Bacilli.Lactobacillales	ZNF100
402770	ENSG00000197020	rs6511291	0.092662743	0.097798865	0.952396332	0.901920567	0.871936772	-0.691678163	0.006499481	-0.011463061	0.511024226	0.411855663	0.108459988	0.092660456	0.517794891	0.421276669	0.934387102	0.99665811	Bacteria.Proteobacteria	ZNF100
402771	ENSG00000197020	rs6511291	1.36E-06	2.15E-06	0.270481445	0.279673747	0.886710476	-0.712129082	0.081554357	-0.057508733	0.16687901	0.137093889	0.073388024	0.05275996	3.05E-05	1.11E-05	0.846803674	0.850632285	Bacteria.Firmicutes.Clostridia.Clostridiales.Lachnospiraceae.Roseburia	ZNF100
402772	ENSG00000197020	rs6511291	5.55E-07	1.58E-07	0.246417453	0.022854373	0.883663861	-0.691206425	0.077487955	-0.110893096	0.159335828	0.117846907	0.066258604	0.047586448	7.43E-06	7.22E-07	0.937508231	0.671208344	Bacteria.Firmicutes.Negativicutes.Selenomonadales.Veillonellaceae.Dialister	ZNF100
402773	ENSG00000197020	rs6511291	3.52E-07	2.35E-07	0.102458953	0.511072426	0.938772764	-0.724324071	0.193878679	-0.04915681	0.165797681	0.125644507	0.117072919	0.074395467	6.53E-06	9.97E-07	0.715992769	0.997649073	Bacteria.Firmicutes.Clostridia.Clostridiales.Ruminococcaceaencultured	ZNF100
402774	ENSG00000197020	rs6511291	5.57E-07	1.96E-07	0.165979235	0.215968807	1.008039968	-0.814882021	-0.125842991	0.079696646	0.181794097	0.140244398	0.08984105	0.063793166	1.68E-05	1.70E-06	0.997851323	0.941317193	Bacteria.Firmicutes.Clostridia.Clostridiales.Lachnospiraceae.Fusicatenibacter	ZNF100
402775	ENSG00000197020	rs6511291	3.30E-05	2.25E-05	0.386053842	0.763116178	0.838189059	-0.74845309	0.082685621	-0.021970659	0.188076635	0.164032489	0.094759587	0.072596735	0.000927377	0.000185261	0.998793879	0.998019463	Bacteria.Firmicutes.Clostridia.Clostridiales.Lachnospiraceae.Blautia	ZNF100
402776	ENSG00000197020	rs6511291	3.63E-05	1.01E-05	0.118894502	0.183256399	1.274049996	-0.966931642	0.179973739	-0.110362483	0.287578925	0.202181485	0.113909501	0.082059116	0.00157449	0.000144167	0.99946547	0.972078348	Bacteria.Firmicutes.Erysipelotrichia.Erysipelotrichales.Erysipelotrichaceae..Clostridium..innocuum.group	ZNF100
402777	ENSG00000197020	rs6511291	2.48E-07	2.00E-08	0.056021287	0.16026411	0.952120964	-0.77519375	-0.127805725	0.075253878	0.16553669	0.12145457	0.065705466	0.052989237	4.11E-06	1.17E-07	0.634020995	0.818491398	Bacteria.Proteobacteria.Gammaproteobacteria.Pasteurellales.Pasteurellaceae	ZNF100
402778	ENSG00000197020	rs6511291	0.29020398	0.471859037	0.770744599	0.972216672	1.211807085	-0.69136126	-0.055351547	-0.005390208	1.136532946	0.955426772	0.189170342	0.154179451	0.999415694	0.825081405	0.990344402	0.984024559	Bacteria.Firmicutes	ZNF100
402779	ENSG00000197020	rs6511291	0.000191244	6.73E-05	0.095976036	0.083328702	0.740373691	-0.605463549	-0.13536697	0.109506721	0.187335506	0.142265681	0.080155362	0.062279113	0.001341282	0.000109845	0.999417824	0.971530211	Bacteria.Firmicutes.Clostridia.Clostridiales.Christensenellaceae.Christensenellaceae.R.7.group	ZNF100
402780	ENSG00000197020	rs6511291	0.000515147	0.00082485	0.995415117	0.361312813	0.914438128	-0.618506711	-0.000571655	0.063887645	0.250360743	0.176447188	0.099105558	0.069499821	0.010004965	0.004735017	0.856639864	0.836706606	Bacteria.Firmicutes.Erysipelotrichia.Erysipelotrichales.Erysipelotrichaceae.Faecalitalea	ZNF100
402781	ENSG00000197020	rs6511291	8.66E-07	1.38E-07	0.37255111	0.977386542	0.923792836	-0.742302554	-0.072539186	-0.001797603	0.17009302	0.125805343	0.080795817	0.063177492	1.28E-05	7.61E-07	0.597316312	0.998332705	Bacteria.Firmicutes.Negativicutes.Selenomonadales.Veillonellaceae.Veillonella	ZNF100
402782	ENSG00000197020	rs6511291	0.000472367	1.23E-05	0.266497901	0.758038803	0.760624875	-0.726641325	-0.097085088	0.01898107	0.206735304	0.153672625	0.086632798	0.061360263	0.006166355	9.24E-05	0.973651245	0.997803387	Bacteria.Actinobacteria.Actinobacteria.Micrococcales	ZNF100
402783	ENSG00000197020	rs6511291	0.000239148	5.38E-06	0.688533752	0.336800458	0.977959043	-0.847425612	0.034451528	-0.053842423	0.251686985	0.171144118	0.085569748	0.055648097	0.003657463	6.26E-05	0.999614985	0.99936283	Bacteria.Firmicutes.Clostridia.Clostridiales.Lachnospiraceae.Tyzzerella.4	ZNF100
402784	ENSG00000197020	rs6511291	2.10E-06	1.29E-07	0.966042714	0.793727567	0.907343704	-0.746310883	-0.003636648	0.015789378	0.174454515	0.12612592	0.085099922	0.060142233	2.72E-05	6.67E-07	0.999334555	0.995601279	Bacteria.Firmicutes.Erysipelotrichia.Erysipelotrichales.Erysipelotrichaceae.Erysipelotrichaceae.UCG.003	ZNF100
402785	ENSG00000197020	rs6511291	7.90E-07	9.71E-08	0.333975248	0.67537155	0.955398178	-0.762845143	0.076836062	-0.025136594	0.175145483	0.127393314	0.078946701	0.059755444	1.23E-05	4.47E-07	0.67167512	0.892948421	Bacteria.Firmicutes.Clostridia.Clostridiales.Peptostreptococcaceae	ZNF100
402786	ENSG00000197020	rs6511291	7.46E-06	3.95E-06	0.317630813	0.515819886	0.850345662	-0.716802096	-0.105198934	0.055236247	0.174823433	0.142390059	0.104471647	0.084547058	0.000116464	2.12E-05	0.998173674	0.994266973	Bacteria.Firmicutes.Bacilli.Bacillales	ZNF100
402787	ENSG00000197020	rs6511291	0.00075882	0.000115655	0.484872075	0.287272308	0.797719841	-0.644044665	0.045674421	-0.052815411	0.225876284	0.157095261	0.065022095	0.04923183	0.006020974	0.00042479	0.998302481	0.99762474	Bacteria.Proteobacteria.Gammaproteobacteria.Enterobacteriales.Enterobacteriaceae.Escherichia.Shigella	ZNF100
402788	ENSG00000197020	rs6511291	2.30E-06	1.07E-05	0.668904007	0.193570382	0.87887721	-0.625382285	0.028425966	0.063918407	0.169782138	0.13120756	0.066172298	0.04866354	3.77E-05	3.35E-05	0.828119869	0.869497376	Bacteria.Firmicutes.Negativicutes.Selenomonadales.Acidaminococcaceae.Phascolarctobacterium	ZNF100
402789	ENSG00000197020	rs6511291	9.64E-07	3.49E-07	0.467005882	0.231627832	0.895428169	-0.706253012	0.066172054	-0.0768546	0.165712504	0.124686309	0.090449095	0.063658554	1.74E-05	1.52E-06	0.871043417	0.968856518	Bacteria.Firmicutes.Clostridia.Clostridiales.Lachnospiraceae..Eubacterium..hallii.group	ZNF100
402790	ENSG00000197020	rs6511291	0.00258154	0.000345836	0.809374307	0.954102863	0.851855652	-0.748831863	-0.023974764	-0.004081479	0.271910411	0.198391364	0.098986451	0.070645059	0.035525532	0.002958781	0.984987993	0.982594428	Bacteria.Proteobacteria.Deltaproteobacteria.Desulfovibrionales.Desulfovibrionaceae.Desulfovibrio	ZNF100
402791	ENSG00000197020	rs6511291	1.28E-05	1.08E-06	0.583400405	0.528251733	0.964473121	-0.790524791	0.080559052	-0.066189762	0.204433282	0.14711288	0.146168688	0.10439508	0.00030747	1.19E-05	0.886985229	0.994989321	Bacteria.Actinobacteria.Coriobacteriia.Coriobacteriales	ZNF100
402792	ENSG00000197020	rs6511291	1.39E-06	7.55E-07	0.321080919	0.163832256	1.019074023	-0.897957391	0.077091423	-0.092343185	0.19194984	0.164259979	0.077110383	0.065585946	3.57E-05	6.44E-06	0.999305535	0.989974535	Bacteria.Proteobacteria.Gammaproteobacteria.Pseudomonadales.Pseudomonadaceae.Pseudomonas	ZNF100
402793	ENSG00000197020	rs6511291	3.65E-05	4.28E-07	0.713395115	0.574362891	0.840518324	-0.734554245	0.028976231	0.031442553	0.189800971	0.130884309	0.07855112	0.055704998	0.000363403	3.00E-06	0.904064668	0.996677764	Bacteria.Bacteroidetes.Bacteroidia.Bacteroidales.Porphyromonadaceae	ZNF100
402794	ENSG00000197020	rs6511291	0.001821326	0.000255117	0.71263301	0.752626133	0.843646286	-0.777455118	-0.041415438	-0.029324429	0.25963272	0.201086479	0.111960484	0.092653862	0.016347425	0.001067209	0.999550585	0.975879293	Bacteria.Firmicutes.Clostridia.Clostridiales.Lachnospiraceae.Lachnospiraceae.ND3007.group	ZNF100
402795	ENSG00000197020	rs6511291	0.33496044	0.415269046	0.951816477	0.968855567	0.953494389	-0.700889458	-0.01023494	-0.005535709	0.981699429	0.854929887	0.168737477	0.14124564	0.987348183	0.71094209	0.996576058	0.893504067	Bacteria.Firmicutes.Clostridia.Clostridiales	ZNF100
402796	ENSG00000197020	rs6511291	4.84E-07	5.92E-08	0.168414799	0.149170077	0.995062409	-0.816076609	0.112881969	-0.085411413	0.17829628	0.133516178	0.081058451	0.058520873	1.29E-05	6.14E-07	0.998970432	0.998994847	Bacteria.Firmicutes.Erysipelotrichia.Erysipelotrichales.Erysipelotrichaceae.Erysipelatoclostridium	ZNF100
402797	ENSG00000197020	rs6511291	1.27E-06	8.14E-06	0.288066691	0.979436574	0.886918177	-0.675031659	-0.082148734	0.001706357	0.166353023	0.13945243	0.076702243	0.065950835	2.17E-05	2.64E-05	0.890732322	0.931661827	Bacteria.Firmicutes.Clostridia.Clostridiales.Lachnospiraceaencultured	ZNF100
402798	ENSG00000197020	rs6511291	2.55E-07	1.99E-08	0.05579583	0.161102698	0.948985896	-0.772982914	-0.127786008	0.073519441	0.165202676	0.121092337	0.065633286	0.051873371	3.94E-06	1.19E-07	0.651168475	0.847412164	Bacteria.Proteobacteria.Gammaproteobacteria.Pasteurellales.Pasteurellaceae.Haemophilus	ZNF100
402799	ENSG00000197020	rs6511291	1.10E-06	1.32E-06	0.436874383	0.863795587	0.921580304	-0.704149602	0.052379169	0.008691072	0.17161259	0.13230702	0.066960973	0.050466438	1.85E-05	5.95E-06	0.998409995	0.996467843	Bacteria.Verrucomicrobia	ZNF100
402800	ENSG00000197020	rs6511291	7.49E-05	0.000109911	0.278150429	0.864406667	1.105218749	-0.772979443	-0.162305176	0.017500571	0.261584154	0.187866914	0.148427544	0.102083131	0.001505572	0.000492647	0.925664213	0.979665691	Bacteria.Actinobacteria	ZNF100
402801	ENSG00000197020	rs6511291	2.26E-06	5.22E-07	0.477273314	0.837869831	0.954294449	-0.753816029	0.057560274	-0.012264426	0.184180154	0.135546953	0.080530051	0.059701745	3.52E-05	2.86E-06	0.817215361	0.997196001	Bacteria.Firmicutes.Clostridia.Clostridiales.Peptostreptococcaceae.Intestinibacter	ZNF100
402802	ENSG00000197020	rs6511291	5.35E-06	3.36E-07	0.354590491	0.248784939	1.011977131	-0.833516061	0.068985591	-0.062841503	0.204313118	0.146890919	0.073996747	0.054007179	0.000124139	3.63E-06	0.995652601	0.976854668	Bacteria.Firmicutes.Clostridia.Clostridiales.Clostridiaceae.1	ZNF100
402803	ENSG00000197020	rs6511291	0.000481959	0.000215147	0.489953681	0.490924146	1.069949213	-0.866691598	0.086193569	-0.06328588	0.291298753	0.221255179	0.124151105	0.091360333	0.00960321	0.00133966	0.998768023	0.985214694	Bacteria.Firmicutes.Clostridia.Clostridiales.Ruminococcaceae.Ruminococcaceae.NK4A214.group	ZNF100
402804	ENSG00000197020	rs6511291	0.002612929	0.000109904	0.042668344	0.312828973	0.64447166	-0.673712335	-0.206872557	0.074646489	0.205982407	0.16374011	0.100087494	0.073392879	0.021743002	0.000816995	0.963485106	0.971945944	Bacteria.Firmicutes.Bacilli.Lactobacillales.Carnobacteriaceae.Granulicatella	ZNF100
402805	ENSG00000197020	rs6511291	0.020646666	0.00545924	0.239641423	0.434537213	0.649591398	-0.607811796	-0.128060785	0.063911141	0.273925573	0.211539249	0.107922963	0.08128643	0.100836437	0.014264185	0.999469974	0.986131077	Bacteria.Bacteroidetes.Bacteroidia.Bacteroidales.Porphyromonadaceae.Barnesiella	ZNF100
402806	ENSG00000197020	rs6511291	1.40E-06	1.21E-07	0.72185555	0.663497723	0.912997583	-0.743179582	-0.031653137	0.025230384	0.172029132	0.125280255	0.088539357	0.057728088	1.66E-05	5.53E-07	0.998880039	0.97913007	Bacteria.Proteobacteria.Deltaproteobacteria.Desulfovibrionales.Desulfovibrionaceae.Bilophila	ZNF100
402807	ENSG00000197020	rs6511291	0.000207394	5.15E-05	0.577037723	0.479154028	1.006233871	-0.847446547	0.053192314	-0.05187482	0.256164692	0.195634743	0.094901913	0.072887833	0.011538579	0.001291104	0.998986731	0.998377846	Bacteria.Firmicutes.Clostridia.Clostridiales.Family.XI.Anaerococcus	ZNF100
402808	ENSG00000197020	rs6511291	0.116622924	0.053290791	0.929663894	0.762127128	0.875776001	-0.88806134	0.010420528	0.02761179	0.55081633	0.451287921	0.117606125	0.090845141	0.6659255	0.300336465	0.957429084	0.942918039	Bacteria.Firmicutes.Clostridia.Clostridiales.Ruminococcaceae	ZNF100
402809	ENSG00000197020	rs6511291	0.002515499	0.000747038	0.415087516	0.181981504	0.758385629	-0.597553142	0.051654071	-0.065738081	0.241401082	0.168962937	0.062981887	0.048734853	0.017400666	0.00194571	0.948866852	0.965530807	Bacteria.Proteobacteria.Gammaproteobacteria.Enterobacteriales.Enterobacteriaceae	ZNF100
402810	ENSG00000197043	rs7707871	0.674760213	0.51132224	0.410159051	0.168482728	-0.162248536	0.192989574	-0.10496478	0.136191879	0.384931983	0.292249851	0.126634221	0.0978127	0.485146968	0.276080785	0.999586829	0.996426659	Bacteria.Firmicutes.Negativicutes.Selenomonadales.Veillonellaceae.Megasphaera	ANXA6
402811	ENSG00000197043	rs7707871	0.313701622	0.215658095	0.422301	0.938948066	0.182530974	-0.174254112	-0.096868931	-0.006782644	0.179792006	0.139386198	0.119967189	0.08821867	0.119407012	0.050267118	0.952859443	0.962141134	Bacteria.Firmicutes.Clostridia.Clostridiales.Ruminococcaceae.Ruminiclostridium.5	ANXA6
402812	ENSG00000197043	rs7707871	0.132946591	0.164712484	0.02260574	0.010892351	-0.479671532	0.30730324	-0.314225935	0.242726036	0.315291439	0.218722117	0.134583994	0.09263397	0.189010417	0.112110429	0.988161388	0.950695192	Bacteria.Firmicutes.Bacilli.Lactobacillales.Carnobacteriaceae	ANXA6
402813	ENSG00000197043	rs7707871	0.514066957	0.34248134	0.763600109	0.478379326	0.114640776	-0.13107759	0.021903374	0.042945517	0.174741588	0.137087693	0.072527232	0.06023491	0.197002225	0.076849651	0.94253553	0.990835033	Bacteria.Bacteroidetes.Bacteroidia.Bacteroidales.Porphyromonadaceae.Parabacteroides	ANXA6
402814	ENSG00000197043	rs7707871	0.35610059	0.239676845	0.167125172	0.265288661	0.163364319	-0.168681977	-0.105148925	0.074056479	0.175785696	0.142167217	0.075273432	0.06591495	0.154626895	0.073594269	0.996033175	0.938817817	Bacteria.Firmicutes.Clostridia.Clostridiales.Lachnospiraceae.Lachnospiraceae.NK4A136.group	ANXA6
402815	ENSG00000197043	rs7707871	0.705055433	0.881940685	0.475924907	0.578865693	-0.185734606	0.054957506	0.091635699	-0.055467624	0.48858365	0.368630496	0.127810423	0.099439345	0.744067336	0.579861082	0.827782116	0.89747881	Bacteria.Firmicutes.Clostridia.Clostridiales.Lachnospiraceae..Eubacterium..rectale.group	ANXA6
402816	ENSG00000197043	rs7707871	0.443384788	0.484927278	0.897981179	0.540549359	0.166848456	-0.115549509	0.012567491	0.054775969	0.216370168	0.164517127	0.097644458	0.089040132	0.260387378	0.110987224	0.968656053	0.918095151	Bacteria.Firmicutes.Clostridia.Clostridiales.Lachnospiraceae..Eubacterium..eligens.group	ANXA6
402817	ENSG00000197043	rs7707871	0.610875049	0.433449512	0.390916157	0.365071257	0.095172256	-0.112457453	0.092991041	-0.081831067	0.186152287	0.142691217	0.107674001	0.089723902	0.291837575	0.110972036	0.630409079	0.921307549	Bacteria.Firmicutes.Bacilli.Lactobacillales.Streptococcaceae.Streptococcus	ANXA6
402818	ENSG00000197043	rs7707871	0.976677089	0.896318493	0.680463576	0.366006979	0.011353296	0.034826188	-0.058129917	0.093476142	0.386875299	0.266221922	0.140525533	0.102693664	0.687687573	0.414001553	0.996483139	0.869987637	Bacteria.Bacteroidetes.Bacteroidia.Bacteroidales.Porphyromonadaceae.Butyricimonas	ANXA6
402819	ENSG00000197043	rs7707871	0.37746536	0.48710953	0.066513684	0.058010068	-0.233721833	0.139395656	0.202443262	-0.153388868	0.263033686	0.19946817	0.108501901	0.079509943	0.27851283	0.166232813	0.834574671	0.969189617	Bacteria.Firmicutes.Clostridia.Clostridiales.Ruminococcaceae.Subdoligranulum	ANXA6
402820	ENSG00000197043	rs7707871	0.478325695	0.424321318	0.768868922	0.842943646	0.209062113	-0.181682531	-0.033835111	0.017544006	0.293192341	0.22599187	0.114669252	0.08820016	0.502388479	0.28519942	0.997570438	0.984587444	Bacteria.Firmicutes.Clostridia.Clostridiales.Lachnospiraceae.Lachnospiraceae.UCG.008	ANXA6
402821	ENSG00000197043	rs7707871	0.391129198	0.257328679	0.236115009	0.352701488	0.152145918	-0.158396727	0.090070124	-0.059184149	0.176248912	0.138627129	0.075332098	0.063233043	0.168819437	0.058510913	0.998880039	0.950358135	Bacteria.Proteobacteria.Deltaproteobacteria.Desulfovibrionales.Desulfovibrionaceae.Bilophila	ANXA6
402822	ENSG00000197043	rs7707871	0.447072292	0.340961701	0.512492264	0.163969515	0.138842067	-0.132993719	-0.049802325	0.094004726	0.181522545	0.138651508	0.075627202	0.066788109	0.240785524	0.085847202	0.760085523	0.853578243	Bacteria.Firmicutes.Clostridia.Clostridiales.Lachnospiraceae.Lachnospira	ANXA6
402823	ENSG00000197043	rs7707871	0.567312313	0.753321728	0.194713499	0.306398979	-0.169647268	0.084323696	-0.133602807	0.094929563	0.295089075	0.267207507	0.101981408	0.092093412	0.559100421	0.436460037	0.999437234	0.98110946	Bacteria.Proteobacteria.Betaproteobacteria.Neisseriales.Neisseriaceae	ANXA6
402824	ENSG00000197043	rs7707871	0.322825131	0.552413978	0.525460009	0.846866142	0.367458131	-0.151152662	0.101294329	0.022384808	0.368885697	0.253100173	0.158683506	0.115457644	0.442531403	0.295484195	0.980220277	0.998920199	Bacteria.Firmicutes.Clostridia.Clostridiales.Lachnospiraceae..Eubacterium..ventriosum.group	ANXA6
402825	ENSG00000197043	rs7707871	0.44324347	0.299412679	0.220720573	0.346311333	0.135610099	-0.145757072	-0.110483984	0.06270308	0.175805317	0.139357526	0.089365038	0.066104336	0.180081156	0.081341902	0.941705538	0.921764212	Bacteria.Firmicutes.Clostridia.Clostridiales.Lachnospiraceae.Coprococcus.1	ANXA6
402826	ENSG00000197043	rs7707871	0.630725907	0.360133741	0.323417083	0.850019619	0.089137746	-0.134244233	-0.092941856	0.013719427	0.184567412	0.145676475	0.093417999	0.072269563	0.272707105	0.074274262	0.668318446	0.903961713	Bacteria.Firmicutes.Clostridia.Clostridiales.Peptostreptococcaceae	ANXA6
402827	ENSG00000197043	rs7707871	0.996658885	0.961367404	0.750694677	0.690994051	-0.002039637	-0.017077893	0.054257033	-0.050047021	0.485238521	0.351238244	0.170057018	0.125350901	0.864539579	0.639166014	0.99967607	0.999141757	Bacteria.Firmicutes.Negativicutes.Selenomonadales	ANXA6
402828	ENSG00000197043	rs7707871	0.5953033	0.371295087	0.849637916	0.973002553	0.115559549	-0.151328116	0.022551989	0.00296994	0.216502449	0.168107927	0.118491401	0.087424913	0.39666459	0.154939715	0.822558388	0.992983965	Bacteria.Firmicutes.Bacilli	ANXA6
402829	ENSG00000197043	rs7707871	0.089870332	0.202481694	0.073342013	0.565922938	0.344163172	-0.196433629	0.168466874	-0.042317109	0.199936909	0.152592077	0.092580102	0.073343757	0.121400463	0.093157811	0.734081587	0.995141948	Bacteria.Firmicutes.Clostridia.Clostridiales.Ruminococcaceae..Eubacterium..coprostanoligenes.group	ANXA6
402830	ENSG00000197043	rs7707871	0.198477064	0.366550319	0.159495984	0.588841586	0.246865009	-0.14998409	0.140117861	-0.044636568	0.190048036	0.164961826	0.09847851	0.082177671	0.209353049	0.125029914	0.719589045	0.98786785	Bacteria.Bacteroidetes.Bacteroidia.Bacteroidales.Porphyromonadaceae.Odoribacter	ANXA6
402831	ENSG00000197043	rs7707871	0.575446944	0.362739148	0.218039501	0.546956189	0.100317309	-0.128082674	-0.113606219	0.039242592	0.178232322	0.139751272	0.0913514	0.064815543	0.247051639	0.084129461	0.57233575	0.962515407	Bacteria.Actinobacteria.Actinobacteria.Bifidobacteriales.Bifidobacteriaceae.Bifidobacterium	ANXA6
402832	ENSG00000197043	rs7707871	0.685068185	0.467983006	0.717320653	0.762089496	0.090998322	-0.116601667	-0.030850615	0.018555461	0.22339026	0.159731782	0.084848247	0.061039084	0.260044297	0.116344048	0.99894297	0.998882343	Bacteria.Verrucomicrobia.Verrucomicrobiae.Verrucomicrobiales.Verrucomicrobiaceae.Akkermansia	ANXA6
402833	ENSG00000197043	rs7707871	0.473380956	0.416187047	0.964111664	0.832073586	0.149212247	-0.129815383	0.003001383	0.011248065	0.206916668	0.15865964	0.066452812	0.052836582	0.287999332	0.161108377	0.998735039	0.999709092	Bacteria.Bacteroidetes.Bacteroidia.Bacteroidales.Prevotellaceae.Prevotella.9	ANXA6
402834	ENSG00000197043	rs7707871	0.709146188	0.506578031	0.770019972	0.803654322	0.091568325	-0.115877138	0.025296885	-0.01624666	0.244431712	0.173515901	0.086174599	0.065084828	0.411315727	0.214587163	0.972171005	0.951252571	Bacteria.Proteobacteria.Betaproteobacteria.Burkholderiales	ANXA6
402835	ENSG00000197043	rs7707871	0.689644685	0.525479362	0.90340505	0.96449282	0.113432656	-0.13585497	-0.0165089	0.004715204	0.282806365	0.212834754	0.135509385	0.105519492	0.495783285	0.238508364	0.966244349	0.999877656	Bacteria.Firmicutes.Clostridia.Clostridiales.Family.XIII.Family.XIII.AD3011.group	ANXA6
402836	ENSG00000197043	rs7707871	0.759868105	0.916664274	0.328981735	0.320629294	-0.090607199	0.022300813	-0.108075362	0.084183941	0.295211287	0.212311978	0.109895072	0.084125505	0.494894141	0.429868949	0.958331606	0.91100913	Bacteria.Firmicutes.Clostridia.Clostridiales.Ruminococcaceae.Ruminiclostridium.6	ANXA6
402837	ENSG00000197043	rs7707871	0.538421919	0.155520656	0.613173619	0.499745802	0.113749353	-0.231265853	-0.030514242	-0.038236371	0.183933143	0.160967708	0.060071919	0.056343572	0.317144801	0.085973185	0.894053235	0.820125691	Bacteria.Firmicutes.Clostridia.Clostridiales.Lachnospiraceae.Tyzzerella	ANXA6
402838	ENSG00000197043	rs7707871	0.506136355	0.28744425	0.188198174	0.67112564	0.116778993	-0.14688577	0.100719505	-0.026500307	0.174684176	0.136968689	0.075746654	0.062133194	0.218895386	0.070158295	0.882195417	0.953661219	Bacteria.Proteobacteria.Deltaproteobacteria	ANXA6
402839	ENSG00000197043	rs7707871	0.642758528	0.381178635	0.839561362	0.877740523	0.107797818	-0.156162673	-0.024912686	-0.015458188	0.231331872	0.177130302	0.122568848	0.10009715	0.399292535	0.151773361	0.890702081	0.994506574	Bacteria.Firmicutes.Clostridia.Clostridiales.Family.XIII	ANXA6
402840	ENSG00000197043	rs7707871	0.734979878	0.527063508	0.755536904	0.801198204	0.085301178	-0.112988186	0.027363465	-0.017023839	0.250928789	0.177692207	0.087522765	0.067337582	0.494680461	0.202697562	0.964011852	0.931534808	Bacteria.Proteobacteria.Betaproteobacteria	ANXA6
402841	ENSG00000197043	rs7707871	0.338399714	0.734916694	0.589023679	0.705932606	0.215703233	-0.062274508	0.06887835	0.035060008	0.223681535	0.183146277	0.126869869	0.092515926	0.338793678	0.29575672	0.998330087	0.999834196	Bacteria.Actinobacteria.Coriobacteriia.Coriobacteriales.Coriobacteriaceae.Collinsella	ANXA6
402842	ENSG00000197043	rs7707871	0.678804566	0.976890924	0.025869101	0.132342864	-0.082879953	-0.004705796	0.185328283	-0.101778734	0.199260232	0.161839109	0.081297587	0.066793872	0.30416792	0.227448364	0.997528932	0.993985312	Bacteria.Bacteroidetes.Bacteroidia.Bacteroidales.Rikenellaceae.Alistipes	ANXA6
402843	ENSG00000197043	rs7707871	0.512567137	0.473061502	0.866007789	0.914351608	0.177917754	-0.136842521	0.018557852	0.008043615	0.270224715	0.189625746	0.109556778	0.074502592	0.343940372	0.256797817	0.998201428	0.99782309	Bacteria.Firmicutes.Bacilli.Bacillales.Staphylococcaceae.Staphylococcus	ANXA6
402844	ENSG00000197043	rs7707871	0.432849755	0.412296032	0.864512924	0.697647596	0.140217215	-0.118596205	0.012010734	0.023242596	0.177681176	0.143738303	0.070115685	0.059566356	0.201456006	0.104485297	0.75182432	0.988943773	Bacteria.Firmicutes.Negativicutes.Selenomonadales.Acidaminococcaceae	ANXA6
402845	ENSG00000197043	rs7707871	0.41488977	0.327898438	0.855322392	0.910068928	0.164065838	-0.146656635	0.020775535	0.010604232	0.19996052	0.148789904	0.113498445	0.093523498	0.258873177	0.110683917	0.843751644	0.868962619	Bacteria.Firmicutes.Clostridia.Clostridiales.Ruminococcaceae.Butyricicoccus	ANXA6
402846	ENSG00000197043	rs7707871	0.379895559	0.291265615	0.750489788	0.969478722	0.172382644	-0.154470547	0.028358242	-0.002666389	0.194999038	0.145197152	0.088807268	0.069423662	0.206483544	0.061133769	0.999989953	0.998685317	Bacteria.Firmicutes.Clostridia.Clostridiales.Christensenellaceae	ANXA6
402847	ENSG00000197043	rs7707871	0.208148338	0.1933068	0.089185582	0.217433468	0.230434316	-0.185900349	-0.160997092	0.090009094	0.18128472	0.141448274	0.093325052	0.072280442	0.167624073	0.073862111	0.490339492	0.880307361	Bacteria.Actinobacteria.Actinobacteria	ANXA6
402848	ENSG00000197043	rs7707871	0.442043343	0.421390848	0.061781268	0.66678095	0.13213144	-0.108521917	-0.160195246	0.028703903	0.170843522	0.134134245	0.084306017	0.066365913	0.197196352	0.111444818	0.365227631	0.985990112	Bacteria.Firmicutes.Negativicutes.Selenomonadales.Veillonellaceae.Veillonella	ANXA6
402849	ENSG00000197043	rs7707871	0.410270961	0.212385274	0.713029349	0.49075766	0.200002628	-0.247289061	0.035927615	-0.050270463	0.241350138	0.196382328	0.097265483	0.072543143	0.421829653	0.164083429	0.996423631	0.969957117	Bacteria.Bacteroidetes.Bacteroidia.Bacteroidales.Prevotellaceae.Prevotella.7	ANXA6
402850	ENSG00000197043	rs7707871	0.542827672	0.325462235	0.836688837	0.905536021	0.120619867	-0.155578183	0.023979229	0.01146856	0.197183032	0.157042527	0.115871664	0.096271117	0.320557297	0.097714916	0.688467513	0.910444892	Bacteria.Firmicutes.Bacilli.Lactobacillales	ANXA6
402851	ENSG00000197043	rs7707871	0.932880839	0.90253447	0.299709012	0.200087544	0.017933537	-0.020639384	0.081313026	-0.087951679	0.212123888	0.167892585	0.077791009	0.067955422	0.390819965	0.264100668	0.999507593	0.935584968	Bacteria.Firmicutes.Clostridia.Clostridiales.Lachnospiraceae.Lachnoclostridium	ANXA6
402852	ENSG00000197043	rs7707871	0.555973765	0.30285956	0.792621515	0.805670437	0.122032351	-0.175937818	0.024630524	0.018647726	0.206188345	0.169426807	0.093306194	0.075495085	0.304916374	0.098739131	0.948106351	0.931559115	Bacteria.Firmicutes.Clostridia.Clostridiales.Lachnospiraceae.Roseburia	ANXA6
402853	ENSG00000197043	rs7707871	0.678738394	0.976557716	0.025932659	0.132927233	-0.082916212	-0.00477479	0.185103403	-0.10156326	0.199303859	0.161877145	0.081234995	0.066754847	0.304145771	0.225072755	0.997466038	0.994193156	Bacteria.Bacteroidetes.Bacteroidia.Bacteroidales.Rikenellaceae	ANXA6
402854	ENSG00000197043	rs7707871	0.366010155	0.265794046	0.021043386	0.075056	0.155207986	-0.156367788	0.250825775	-0.155119736	0.170513917	0.139325855	0.106113185	0.085764078	0.188529357	0.056520509	0.662440714	0.979814921	Bacteria.Firmicutes.Clostridia.Clostridiales.Ruminococcaceaencultured	ANXA6
402855	ENSG00000197043	rs7707871	0.481461599	0.706814707	0.906784502	0.466788319	0.143735305	-0.063636309	0.008822537	0.045698113	0.203026853	0.168453155	0.075056137	0.062433104	0.293813958	0.22034043	0.99830237	0.997282036	Bacteria.Firmicutes.Clostridia.Clostridiales.Clostridiaceae.1.Clostridium.sensu.stricto.1	ANXA6
402856	ENSG00000197043	rs7707871	0.826961506	0.995723901	0.21029569	0.130370856	-0.051231748	0.000913587	0.14930817	-0.136116344	0.23343423	0.169822502	0.118023909	0.088864975	0.358176774	0.253570651	0.997851323	0.935348541	Bacteria.Firmicutes.Clostridia.Clostridiales.Lachnospiraceae.Fusicatenibacter	ANXA6
402857	ENSG00000197043	rs7707871	0.383410319	0.256443174	0.185041936	0.420214125	0.153813772	-0.158041163	-0.082252182	0.042489033	0.175290828	0.138056185	0.061410739	0.05238338	0.174127858	0.076577427	0.941114973	0.980932479	Bacteria.Proteobacteria.Betaproteobacteria.Burkholderiales.Alcaligenaceae.Parasutterella	ANXA6
402858	ENSG00000197043	rs7707871	0.284837221	0.213728597	0.239598581	0.321760009	0.196849868	-0.197563237	-0.112677831	0.077814874	0.182560364	0.157359754	0.094950262	0.077944139	0.160054673	0.065696653	0.882952099	0.837808523	Bacteria.Firmicutes.Clostridia.Clostridiales.Lachnospiraceaencultured	ANXA6
402859	ENSG00000197043	rs7707871	0.811927242	0.633110091	0.405581022	0.261263642	0.050334	-0.074113673	-0.077959635	0.076785157	0.21069506	0.154538069	0.093135342	0.067764403	0.324170532	0.163823644	0.999550314	0.996901429	Bacteria.Proteobacteria.Gammaproteobacteria.Pseudomonadales	ANXA6
402860	ENSG00000197043	rs7707871	0.373124249	0.287798911	0.722843646	0.935289121	0.175001533	-0.155753378	0.03156346	-0.005586983	0.195156008	0.145345417	0.088617203	0.068549965	0.205902258	0.059469017	0.999417824	0.998577711	Bacteria.Firmicutes.Clostridia.Clostridiales.Christensenellaceae.Christensenellaceae.R.7.group	ANXA6
402861	ENSG00000197043	rs7707871	0.469808409	0.302967749	0.430534175	0.77958645	0.12914301	-0.148323816	0.075012082	-0.022040213	0.177642902	0.142866953	0.094575229	0.078433827	0.19532958	0.073479604	0.997048205	0.999513539	Bacteria.Firmicutes.Clostridia.Clostridiales.Lachnospiraceae.Dorea	ANXA6
402862	ENSG00000197043	rs7707871	0.798935293	0.936635532	0.959644483	0.670334118	0.183294028	0.040773919	-0.006264763	-0.038932979	0.716677649	0.510933056	0.123340955	0.091049937	0.912949617	0.761975834	0.998947111	0.995399427	Bacteria.Bacteroidetes	ANXA6
402863	ENSG00000197043	rs7707871	0.042414265	0.130062876	0.055307848	0.333862405	0.548391056	-0.317436019	-0.148244364	0.064072819	0.26498246	0.207072456	0.075984912	0.065817383	0.134704574	0.111522781	0.713149778	0.995251343	Bacteria.Proteobacteria.Gammaproteobacteria	ANXA6
402864	ENSG00000197043	rs7707871	0.572182953	0.795456247	0.746660765	0.887527109	0.323352945	-0.108682727	-0.033313368	-0.011161448	0.569611058	0.417556912	0.102692099	0.078611966	0.839058897	0.72019799	0.99911693	0.997690506	Bacteria.Bacteroidetes.Bacteroidia.Bacteroidales.Bacteroidaceae.Bacteroides	ANXA6
402865	ENSG00000197043	rs7707871	0.163053868	0.139405844	0.008959608	0.074363142	0.243749621	-0.207511186	0.174967455	-0.097448464	0.172796567	0.138705481	0.064963401	0.053746761	0.118916476	0.04252503	0.346279848	0.743050362	Bacteria.Proteobacteria.Betaproteobacteria.Burkholderiales.Alcaligenaceae.Sutterella	ANXA6
402866	ENSG00000197043	rs7707871	0.188796831	0.684257409	0.288801553	0.999828335	0.735553915	-0.190011561	-0.136023486	2.53E-05	0.553937131	0.46518885	0.127200471	0.116949293	0.608377637	0.701383915	0.874892407	0.999936692	Bacteria.Proteobacteria	ANXA6
402867	ENSG00000197043	rs7707871	0.333244548	0.480027872	0.579126913	0.986883395	0.21738677	-0.129109418	0.050691151	0.001165202	0.223018473	0.181770522	0.090939055	0.070608144	0.380174268	0.242839549	0.997152221	0.995814581	Bacteria.Firmicutes.Clostridia.Clostridiales.Family.XI	ANXA6
402868	ENSG00000197043	rs7707871	0.801140495	0.979591582	0.348115377	0.329917123	-0.075353742	-0.005039564	-0.10241667	0.07876458	0.297972383	0.196259295	0.10837962	0.08024695	0.510019894	0.402978032	0.818480227	0.90102733	Bacteria.Firmicutes.Clostridia.Clostridiales.Ruminococcaceae.Ruminococcaceae.UCG.014	ANXA6
402869	ENSG00000197043	rs7707871	0.561952011	0.46062105	0.808341867	0.67483187	0.117188437	-0.11501498	-0.027242968	0.032283368	0.201046387	0.154972439	0.111862018	0.076609688	0.267871799	0.139601	0.998173674	0.994266973	Bacteria.Firmicutes.Bacilli.Bacillales	ANXA6
402870	ENSG00000197043	rs7707871	0.575304364	0.36278279	0.218330343	0.546868945	0.100356547	-0.128073659	-0.113534045	0.039250865	0.178235346	0.139754224	0.091351731	0.064815061	0.246515312	0.084128002	0.571009034	0.963320761	Bacteria.Actinobacteria.Actinobacteria.Bifidobacteriales.Bifidobacteriaceae	ANXA6
402871	ENSG00000197043	rs7707871	0.672735367	0.367657492	0.853109813	0.818119231	0.108971084	-0.187896486	-0.020370469	-0.019397052	0.256832609	0.207141299	0.109589983	0.084012146	0.535722564	0.20450298	0.99946547	0.972078348	Bacteria.Firmicutes.Erysipelotrichia.Erysipelotrichales.Erysipelotrichaceae..Clostridium..innocuum.group	ANXA6
402872	ENSG00000197043	rs7707871	0.023439197	0.31876147	0.016258813	0.515370442	0.522650543	-0.205174011	0.188805878	-0.04793521	0.225274125	0.204235787	0.076555716	0.073293024	0.092558631	0.275241936	0.212252285	0.824869857	Bacteria.Firmicutes.Erysipelotrichia.Erysipelotrichales.Erysipelotrichaceae.Holdemanella	ANXA6
402873	ENSG00000197043	rs7707871	0.81379425	0.836960387	0.774651571	0.502520591	0.073438534	-0.044955118	-0.030308828	0.051353622	0.310551372	0.217597778	0.105432248	0.076166458	0.608519214	0.40712968	0.984987993	0.971423926	Bacteria.Proteobacteria.Deltaproteobacteria.Desulfovibrionales.Desulfovibrionaceae.Desulfovibrio	ANXA6
402874	ENSG00000197043	rs7707871	0.436725112	0.241257948	0.685715258	0.475587664	0.245240091	-0.271373297	0.046257363	-0.060097505	0.313409815	0.229495113	0.11380377	0.083757711	0.45319638	0.179969521	0.817728785	0.853650984	Bacteria.Firmicutes.Erysipelotrichia.Erysipelotrichales.Erysipelotrichaceae.Faecalitalea	ANXA6
402875	ENSG00000197043	rs7707871	0.258981768	0.520524166	0.036040903	0.119057826	-0.310677334	0.1375429	-0.214519912	0.129070922	0.272856564	0.212917227	0.100234779	0.081728786	0.261756603	0.18486026	0.970727297	0.997803387	Bacteria.Actinobacteria.Actinobacteria.Micrococcales	ANXA6
402876	ENSG00000197043	rs7707871	0.499528544	0.433602143	0.894067529	0.911532381	0.166197589	-0.138801437	0.010440773	0.006248338	0.244777592	0.176176423	0.078106527	0.056022436	0.357570023	0.208535728	0.999614985	0.99936283	Bacteria.Firmicutes.Clostridia.Clostridiales.Lachnospiraceae.Tyzzerella.4	ANXA6
402877	ENSG00000197043	rs7707871	0.270637924	0.243783775	0.043660951	0.007565352	-0.303542187	0.229772873	0.256064564	-0.246852914	0.273237463	0.195370174	0.124496035	0.089582606	0.212332473	0.080820373	0.999513786	0.610499972	Bacteria.Firmicutes.Erysipelotrichia.Erysipelotrichales.Erysipelotrichaceae	ANXA6
402878	ENSG00000197043	rs7707871	0.925629863	0.62496534	0.02493497	0.216775967	0.016898115	-0.070792323	-0.166275402	0.074812077	0.18033915	0.144142401	0.072458785	0.059989856	0.338204431	0.121909024	0.41762322	0.873225638	Bacteria.Fusobacteria.Fusobacteriia.Fusobacteriales	ANXA6
402879	ENSG00000197043	rs7707871	0.76944492	0.975046027	0.80729516	0.481498968	0.084412458	-0.007331308	-0.025152913	0.057690483	0.286815066	0.233487918	0.102707665	0.081495074	0.679506218	0.498927334	0.998986731	0.998377846	Bacteria.Firmicutes.Clostridia.Clostridiales.Family.XI.Anaerococcus	ANXA6
402880	ENSG00000197043	rs7707871	0.225221187	0.238011043	0.375121406	0.688488111	0.320028817	-0.223606308	0.093849331	-0.032926065	0.261414393	0.187783775	0.105098786	0.081768184	0.236820724	0.111291087	0.974916192	0.984760276	Bacteria.Firmicutes.Clostridia.Clostridiales.Ruminococcaceae.Ruminococcus.1	ANXA6
402881	ENSG00000197043	rs7707871	0.386448091	0.207299461	0.677017244	0.403204189	0.179601451	-0.19682957	0.034246632	-0.051953132	0.205999216	0.154555163	0.081852549	0.061751599	0.21141657	0.077463051	0.998970432	0.998994847	Bacteria.Firmicutes.Erysipelotrichia.Erysipelotrichales.Erysipelotrichaceae.Erysipelatoclostridium	ANXA6
402882	ENSG00000197043	rs7707871	0.748174546	0.375343412	0.693453889	0.912347275	0.07251067	-0.145725758	-0.03355757	-0.007057317	0.224914394	0.163269839	0.084762202	0.063866461	0.442968307	0.167209484	0.930008588	0.93340069	Bacteria.Firmicutes.Clostridia.Clostridiales.Lachnospiraceae.Lachnospiraceae.UCG.010	ANXA6
402883	ENSG00000197043	rs7707871	0.40023916	0.339473524	0.706318361	0.869202305	0.153737078	-0.145710472	0.026084869	-0.009592879	0.181578703	0.151438574	0.068927364	0.058028299	0.221920479	0.096433787	0.836407672	0.99474906	Bacteria.Firmicutes.Negativicutes.Selenomonadales.Acidaminococcaceae.Phascolarctobacterium	ANXA6
402884	ENSG00000197043	rs7707871	0.701492955	0.613392354	0.415501016	0.276279235	-0.155001624	0.15850509	0.10497631	-0.114548274	0.402626603	0.312234092	0.128111869	0.104343134	0.708244005	0.447272596	0.996108676	0.956557022	Bacteria.Firmicutes.Clostridia.Clostridiales.Lachnospiraceae..Ruminococcus..gnavus.group	ANXA6
402885	ENSG00000197043	rs7707871	0.028409558	0.049953277	0.007945608	0.043576071	0.457694959	-0.334262278	0.275112327	-0.165220521	0.204255389	0.167383569	0.100492929	0.080295129	0.080276631	0.042805302	0.78770661	0.973105641	Bacteria.Firmicutes.Clostridia.Clostridiales.Ruminococcaceae.Ruminiclostridium.9	ANXA6
402886	ENSG00000197043	rs7707871	0.320298317	0.255718045	0.54363333	0.601247656	0.227999656	-0.20523554	-0.057943514	0.038808038	0.227684437	0.179006728	0.094913003	0.073900785	0.237640972	0.093245458	0.99786128	0.999462671	Bacteria.Firmicutes.Clostridia.Clostridiales.Lachnospiraceae.Anaerostipes	ANXA6
402887	ENSG00000197043	rs7707871	0.380282996	0.339814335	0.133050385	0.048580281	-0.296743435	0.226163252	-0.188282795	0.176525233	0.3359505	0.235221169	0.123793296	0.087847065	0.397742834	0.19754628	0.999469974	0.986131077	Bacteria.Bacteroidetes.Bacteroidia.Bacteroidales.Porphyromonadaceae.Barnesiella	ANXA6
402888	ENSG00000197043	rs7707871	0.795202942	0.377688841	0.63095671	0.752829852	0.062329484	-0.160822612	-0.048023886	-0.024805254	0.239165584	0.181077245	0.099504934	0.078441846	0.415127441	0.131060388	0.893399289	0.935365119	Bacteria.Firmicutes.Clostridia.Clostridiales.Ruminococcaceae.Ruminococcus.2	ANXA6
402889	ENSG00000197043	rs7707871	0.657130176	0.408019226	0.448200079	0.751983357	0.085880908	-0.128362722	-0.070432673	0.022476165	0.192602061	0.154153133	0.092313871	0.070825575	0.292129654	0.114519018	0.814823609	0.994491973	Bacteria.Firmicutes.Clostridia.Clostridiales.Peptostreptococcaceae.Intestinibacter	ANXA6
402890	ENSG00000197043	rs7707871	0.478761237	0.291119937	0.147193911	0.43271357	0.124496601	-0.145631617	0.109043182	-0.048583801	0.174769824	0.136847176	0.07434357	0.061546367	0.187461714	0.06916848	0.972085394	0.950708623	Bacteria.Proteobacteria.Deltaproteobacteria.Desulfovibrionales.Desulfovibrionaceae	ANXA6
402891	ENSG00000197043	rs7707871	0.208790845	0.242895739	0.043685125	0.020702583	-0.396465441	0.256440421	-0.264515378	0.212347277	0.312348966	0.217630225	0.128619975	0.089585597	0.228845005	0.154091133	0.963485106	0.971945944	Bacteria.Firmicutes.Bacilli.Lactobacillales.Carnobacteriaceae.Granulicatella	ANXA6
402892	ENSG00000197043	rs7707871	0.149557154	0.131052896	0.194084734	0.269688364	0.336236528	-0.258395638	-0.173517332	0.105978396	0.230600125	0.169000744	0.132259925	0.095207165	0.195827706	0.070249541	0.925664213	0.972299477	Bacteria.Actinobacteria	ANXA6
402893	ENSG00000197043	rs7707871	0.532975652	0.241394929	0.109935424	0.014082832	0.107203865	-0.159332444	0.153981475	-0.193978053	0.171043278	0.134783985	0.095032409	0.076908801	0.229448119	0.052553421	0.954222673	0.707683956	Bacteria.Firmicutes.Clostridia.Clostridiales.Ruminococcaceae.Flavonifractor	ANXA6
402894	ENSG00000197043	rs7707871	0.690143487	0.471475751	0.707073161	0.758269781	0.089256422	-0.115619298	-0.031967207	0.018849572	0.222909349	0.159641447	0.084699506	0.060995311	0.257163137	0.119171739	0.998409995	0.996467843	Bacteria.Verrucomicrobia	ANXA6
402895	ENSG00000197043	rs7707871	0.258252104	0.237106285	0.042344249	0.008276813	-0.316470433	0.235849998	0.262200463	-0.246359442	0.277514713	0.197680304	0.126650885	0.090486332	0.223379222	0.095283521	0.993501001	0.577265607	Bacteria.Firmicutes.Erysipelotrichia.Erysipelotrichales	ANXA6
402896	ENSG00000197043	rs7707871	0.406414904	0.611949382	0.731490997	0.574288203	0.164650858	-0.083270473	0.024592703	0.033982966	0.197053537	0.16336581	0.071366003	0.060193929	0.258654282	0.212573973	0.998115183	0.993943049	Bacteria.Firmicutes.Clostridia.Clostridiales.Clostridiaceae.1	ANXA6
402897	ENSG00000197043	rs7707871	0.625173975	0.314814922	0.678061909	0.843443103	0.100928981	-0.172980694	-0.031915009	-0.01288224	0.205628737	0.170780508	0.076542425	0.064973146	0.343446411	0.12543757	0.961290483	0.997412515	Bacteria.Proteobacteria.Gammaproteobacteria.Enterobacteriales.Enterobacteriaceae.Citrobacter	ANXA6
402898	ENSG00000197043	rs7707871	0.03475392	0.069701427	0.033065729	0.138908163	0.538216295	-0.350051297	0.245722822	-0.129053767	0.249665928	0.189852844	0.112874607	0.086152297	0.11678034	0.060275097	0.998768023	0.918960091	Bacteria.Firmicutes.Clostridia.Clostridiales.Ruminococcaceae.Ruminococcaceae.NK4A214.group	ANXA6
402899	ENSG00000197043	rs7707871	0.924706234	0.622382237	0.025140182	0.219887388	0.017111348	-0.071379956	-0.166026202	0.074315553	0.180367956	0.144259286	0.07245648	0.060000491	0.337209755	0.125243592	0.410259408	0.8806471	Bacteria.Fusobacteria.Fusobacteriia.Fusobacteriales.Fusobacteriaceae.Fusobacterium	ANXA6
402900	ENSG00000197043	rs7707871	0.700873818	0.559771335	0.630352415	0.458874568	-0.59039027	0.598273529	0.120729505	-0.125325673	1.530238101	1.020676294	0.249707423	0.168206614	0.999415694	0.852488786	0.990344402	0.945584009	Bacteria.Firmicutes	ANXA6
402901	ENSG00000197043	rs7707871	0.495787019	0.524900862	0.906514193	0.661985272	0.186920874	-0.120714992	0.013009169	0.038263849	0.27290537	0.188851274	0.110351638	0.087131065	0.414522813	0.253666472	0.944736363	0.915206996	Bacteria.Firmicutes.Clostridia.Clostridiales.Lachnospiraceae..Eubacterium..xylanophilum.group	ANXA6
402902	ENSG00000197043	rs7707871	0.85430182	0.444645012	0.373958027	0.905879115	0.03700127	-0.114387808	0.07958484	-0.007933092	0.200708805	0.148751544	0.088906343	0.066837074	0.333047303	0.148317398	0.859183635	0.996759562	Bacteria.Bacteroidetes.Bacteroidia.Bacteroidales.Porphyromonadaceae	ANXA6
402903	ENSG00000197043	rs7707871	0.427675187	0.185324212	0.632751668	0.337069172	0.277910035	-0.327656072	0.075146808	-0.109245208	0.348214822	0.244792333	0.156526926	0.112972141	0.497086015	0.175072749	0.945366445	0.96676284	Bacteria.Firmicutes.Clostridia.Clostridiales.Ruminococcaceae.Anaerotruncus	ANXA6
402904	ENSG00000197043	rs7707871	0.828737907	0.896847101	0.639297889	0.420008876	0.055793494	-0.026462886	-0.061689985	0.088772947	0.256899561	0.203332961	0.131017367	0.109396787	0.471416656	0.278170536	0.999550585	0.949085127	Bacteria.Firmicutes.Clostridia.Clostridiales.Lachnospiraceae.Lachnospiraceae.ND3007.group	ANXA6
402905	ENSG00000197043	rs7707871	0.355500707	0.328728978	0.683533176	0.8550955	0.221412704	-0.161847567	0.045069155	0.01388647	0.237948918	0.164486055	0.110071653	0.075742777	0.253879568	0.116652852	0.921949095	0.901530053	Bacteria.Firmicutes.Clostridia.Clostridiales.Ruminococcaceae.Ruminococcaceae.UCG.005	ANXA6
402906	ENSG00000197043	rs7707871	0.672432712	0.554381641	0.71856354	0.441363993	0.103026223	-0.098540316	-0.038482346	0.06157618	0.24258272	0.165825154	0.106326552	0.079497962	0.41250221	0.186900536	0.96079755	0.948450797	Bacteria.Firmicutes.Clostridia.Clostridiales.Ruminococcaceae.Ruminococcaceae.UCG.003	ANXA6
402907	ENSG00000197043	rs7707871	0.727482812	0.694607696	0.548140857	0.414657591	0.073160638	-0.066272681	-0.088678511	0.090234968	0.209054099	0.168063414	0.146902135	0.109921784	0.415643921	0.256410266	0.940402502	0.989731238	Bacteria.Actinobacteria.Coriobacteriia.Coriobacteriales.Coriobacteriaceae	ANXA6
402908	ENSG00000197043	rs7707871	0.430585221	0.306131917	0.348971568	0.376498867	0.139878752	-0.142678851	0.076503033	-0.055761386	0.176378746	0.138339109	0.081102128	0.062626868	0.177960244	0.066769213	0.996546716	0.994860843	Bacteria.Firmicutes.Clostridia.Clostridiales.Ruminococcaceae.Ruminococcaceae.UCG.002	ANXA6
402909	ENSG00000197043	rs7707871	0.174053176	0.221215907	0.251901784	0.685864516	0.290747557	-0.196286858	-0.080210446	0.023684146	0.211588233	0.158939106	0.069394047	0.058297738	0.181553927	0.100478295	0.998302481	0.99762474	Bacteria.Proteobacteria.Gammaproteobacteria.Enterobacteriales.Enterobacteriaceae.Escherichia.Shigella	ANXA6
402910	ENSG00000197043	rs7707871	0.920470185	0.715772434	0.488607844	0.61229456	0.024619012	-0.074873799	0.081953287	-0.046442363	0.245639472	0.204751583	0.11767702	0.09120248	0.498209008	0.294619338	0.998793879	0.998019463	Bacteria.Firmicutes.Clostridia.Clostridiales.Lachnospiraceae.Blautia	ANXA6
402911	ENSG00000197043	rs7707871	0.361171154	0.346854978	0.69651484	0.616848514	0.167425235	-0.13402203	-0.035108648	-0.036080904	0.182078548	0.141452353	0.089623094	0.071774218	0.193186483	0.075791018	0.895033101	0.984056941	Bacteria.Firmicutes.Clostridia.Clostridiales.Lachnospiraceae..Eubacterium..hallii.group	ANXA6
402912	ENSG00000197043	rs7707871	0.639069997	0.730177901	0.923791962	0.620333384	0.118887517	-0.069879365	-0.009519235	0.038513424	0.25232173	0.201756626	0.099133232	0.077379181	0.460509043	0.298954547	0.999814869	0.94190016	Bacteria.Actinobacteria.Actinobacteria.Corynebacteriales.Corynebacteriaceae	ANXA6
402913	ENSG00000197043	rs7707871	0.513207794	0.818994207	0.307346249	0.536510039	-0.311908195	0.08387697	0.105834705	-0.050968525	0.474454821	0.365074399	0.10287562	0.082028774	0.718101412	0.554397128	0.999785669	0.999420701	Bacteria.Firmicutes.Clostridia.Clostridiales.Ruminococcaceae.Faecalibacterium	ANXA6
402914	ENSG00000197043	rs7707871	0.119737647	0.247849527	0.188032833	0.860925514	0.344195177	-0.190479556	-0.089651972	0.010149612	0.218356024	0.163375066	0.067397685	0.05770708	0.177121685	0.117097985	0.933185769	0.965530807	Bacteria.Proteobacteria.Gammaproteobacteria.Enterobacteriales.Enterobacteriaceae	ANXA6
402915	ENSG00000197043	rs7707871	0.653104177	0.476614068	0.574093983	0.363472325	-0.616435604	0.629086147	0.128102465	-0.135373554	1.365283874	0.878805998	0.226792168	0.147933646	0.987348183	0.732748755	0.996576058	0.809070299	Bacteria.Firmicutes.Clostridia.Clostridiales	ANXA6
402916	ENSG00000197043	rs7707871	0.902639431	0.952252007	0.210938672	0.083519614	-0.0276343	0.009941778	-0.110826493	0.120936568	0.225036832	0.165401189	0.087730259	0.068823074	0.376360807	0.266221889	0.999305535	0.989974535	Bacteria.Proteobacteria.Gammaproteobacteria.Pseudomonadales.Pseudomonadaceae.Pseudomonas	ANXA6
402917	ENSG00000197043	rs7707871	0.699634681	0.478074617	0.656104639	0.775941062	0.083894964	-0.115121244	0.033260811	-0.017139939	0.216504455	0.161355587	0.074354808	0.059975827	0.359287598	0.193044252	0.943988959	0.945535063	Bacteria.Proteobacteria.Betaproteobacteria.Burkholderiales.Alcaligenaceae	ANXA6
402918	ENSG00000197043	rs7707871	0.798854911	0.936745333	0.959557014	0.670441949	0.183368669	0.040703048	-0.006278403	-0.038919603	0.716676551	0.510932242	0.123341923	0.091050346	0.911453005	0.761401373	0.998912436	0.995383189	Bacteria.Bacteroidetes.Bacteroidia.Bacteroidales	ANXA6
402919	ENSG00000197043	rs7707871	0.419263988	0.297867433	0.346722857	0.155157501	0.142490037	-0.14376831	0.092754867	-0.115099365	0.17531101	0.13701359	0.097870294	0.080041001	0.193198467	0.077821196	0.999334555	0.984149161	Bacteria.Firmicutes.Erysipelotrichia.Erysipelotrichales.Erysipelotrichaceae.Erysipelotrichaceae.UCG.003	ANXA6
402920	ENSG00000197043	rs7707871	0.493493567	0.425072307	0.02902391	0.097676362	0.119065002	-0.110514039	-0.15469998	0.107780556	0.172910841	0.137690737	0.069314105	0.064153363	0.187881038	0.090871105	0.567727722	0.795175475	Bacteria.Proteobacteria.Gammaproteobacteria.Pasteurellales.Pasteurellaceae.Haemophilus	ANXA6
402921	ENSG00000197043	rs7707871	0.615638606	0.445900049	0.42496108	0.442729782	0.09416583	-0.111205266	0.086431706	-0.069135904	0.186677375	0.145014036	0.107660285	0.089526634	0.284519799	0.105566785	0.646130751	0.955303348	Bacteria.Firmicutes.Bacilli.Lactobacillales.Streptococcaceae	ANXA6
402922	ENSG00000197043	rs7707871	0.521625512	0.448838856	0.423146729	0.320068781	-0.619732773	0.522815118	0.145967046	-0.131741697	0.961896776	0.686206768	0.181104192	0.1314967	0.874766779	0.61642881	0.876277026	0.78767812	Bacteria.Firmicutes.Clostridia.Clostridiales.Lachnospiraceae	ANXA6
402923	ENSG00000197043	rs7707871	0.316398316	0.443745103	0.216143732	0.282164885	-0.708763952	0.375652098	0.175538558	-0.107891516	0.702059953	0.487535047	0.140563967	0.099500881	0.791066831	0.63654052	0.956359196	0.930754062	Bacteria.Firmicutes.Clostridia.Clostridiales.Ruminococcaceae	ANXA6
402924	ENSG00000197043	rs7707871	0.175672198	0.200479378	0.279950416	0.500814107	0.371978291	-0.261388154	0.142756114	-0.072637172	0.271735574	0.202138382	0.131044102	0.107303303	0.256886138	0.121806553	0.999274386	0.998480911	Bacteria.Firmicutes.Clostridia.Clostridiales.Ruminococcaceae.Ruminococcaceae.UCG.013	ANXA6
402925	ENSG00000197043	rs7707871	0.414340814	0.316410431	0.605812877	0.362636166	0.145117401	-0.14022169	0.033582028	-0.046086008	0.176657513	0.138898876	0.064762133	0.050273682	0.160925749	0.074329625	0.95477287	0.930431503	Bacteria.Firmicutes.Negativicutes.Selenomonadales.Veillonellaceae.Dialister	ANXA6
402926	ENSG00000197043	rs7707871	0.45599054	0.392426891	0.035544236	0.112046791	0.129834668	-0.11834082	-0.15394722	0.10589957	0.17314011	0.137466706	0.071732634	0.065752957	0.183742021	0.082959964	0.565457736	0.772228656	Bacteria.Proteobacteria.Gammaproteobacteria.Pasteurellales.Pasteurellaceae	ANXA6
402927	ENSG00000197043	rs7707871	0.44333891	0.276406725	0.37113319	0.309606012	0.135810143	-0.153619099	0.057705188	-0.054333338	0.17610168	0.139970616	0.064081924	0.053063447	0.180390159	0.083901543	0.99994518	0.999865593	Bacteria.Bacteroidetes.Bacteroidia.Bacteroidales.Prevotellaceae	ANXA6
402928	ENSG00000197043	rs7707871	0.789182908	0.656810182	0.435490549	0.427049072	0.055674727	-0.074429902	-0.120516187	0.095713554	0.207385863	0.166754766	0.153600476	0.119763724	0.419793482	0.242124304	0.857909507	0.994989321	Bacteria.Actinobacteria.Coriobacteriia.Coriobacteriales	ANXA6
402929	ENSG00000197043	rs7707871	0.293122519	0.483896288	0.067008288	0.12116014	-0.319733194	0.162869708	-0.204633111	0.135692682	0.301707	0.231342104	0.109879985	0.086419663	0.393760222	0.254882257	0.999028109	0.997798285	Bacteria.Actinobacteria.Actinobacteria.Micrococcales.Micrococcaceae	ANXA6
402930	ENSG00000197043	rs7707871	0.474161173	0.673990677	0.980581704	0.49188217	0.152675148	-0.070712494	-0.00199626	-0.043783636	0.212094105	0.167343546	0.08170661	0.063347053	0.346437386	0.284741325	0.973107537	0.869918951	Bacteria.Firmicutes.Negativicutes.Selenomonadales.Veillonellaceae	ANXA6
402931	ENSG00000197062	rs1419183	0.271472945	0.241501338	0.684604933	0.99190745	0.198992542	-0.393578682	0.034934446	-0.001451878	0.179441025	0.33301582	0.085626711	0.142604186	0.399073187	0.203120995	0.949973883	0.999885236	Bacteria.Firmicutes.Clostridia.Clostridiales.Ruminococcaceae.Anaerotruncus	ZSCAN26
402932	ENSG00000197062	rs1419183	0.249127303	0.181646666	0.888430887	0.963418368	0.152021508	-0.382156523	0.008074148	0.005754399	0.130745675	0.283091298	0.057331392	0.124990279	0.255301442	0.120044878	0.988161388	0.960978878	Bacteria.Firmicutes.Bacilli.Lactobacillales.Carnobacteriaceae	ZSCAN26
402933	ENSG00000197062	rs1419183	0.149648754	0.260465223	0.520765649	0.668969348	0.189272267	-0.298550095	-0.031186395	-0.041007004	0.129837726	0.263031204	0.048304778	0.095479532	0.212984591	0.122034658	0.958166	0.931534808	Bacteria.Proteobacteria.Betaproteobacteria	ZSCAN26
402934	ENSG00000197062	rs1419183	0.153146637	0.033619043	0.743852346	0.714360826	0.153254229	-0.4346861	0.013168487	-0.02705652	0.106047129	0.200325351	0.040131961	0.073606692	0.102525063	0.016167906	0.99894297	0.998882343	Bacteria.Verrucomicrobia.Verrucomicrobiae.Verrucomicrobiales.Verrucomicrobiaceae.Akkermansia	ZSCAN26
402935	ENSG00000197062	rs1419183	0.133260071	0.029311354	0.560705406	0.673276295	0.174111578	-0.444969623	0.041394975	-0.053367931	0.114538876	0.199739651	0.070790139	0.126003595	0.131239779	0.018434004	0.815354974	0.834548375	Bacteria.Firmicutes.Clostridia.Clostridiales.Ruminococcaceae.Butyricicoccus	ZSCAN26
402936	ENSG00000197062	rs1419183	0.386285453	0.419787684	0.823006945	0.901063349	0.118839225	-0.352191975	-0.010870815	0.018808772	0.136259241	0.433806153	0.048407062	0.150714558	0.373681191	0.244340034	0.999586829	0.996426659	Bacteria.Firmicutes.Negativicutes.Selenomonadales.Veillonellaceae.Megasphaera	ZSCAN26
402937	ENSG00000197062	rs1419183	0.033606427	0.185101839	0.091249892	0.537794847	0.244778471	-0.28111903	0.093753694	0.063150405	0.112798005	0.209916774	0.054703602	0.101956563	0.072457258	0.076594757	0.684046952	0.984611135	Bacteria.Bacteroidetes.Bacteroidia.Bacteroidales.Porphyromonadaceae.Odoribacter	ZSCAN26
402938	ENSG00000197062	rs1419183	0.349315728	0.029471531	0.019191878	0.716190284	0.091845682	-0.367526365	-0.084522681	0.031360563	0.097437145	0.165145704	0.035207914	0.085891426	0.176865815	0.011185234	0.393418864	0.87724048	Bacteria.Fusobacteria.Fusobacteriia.Fusobacteriales	ZSCAN26
402939	ENSG00000197062	rs1419183	0.120419022	0.032587377	0.473026325	0.797404929	0.188130917	-0.428293959	0.040672559	-0.02554519	0.119573242	0.196182946	0.056356379	0.099109949	0.134185643	0.022486996	0.911591624	0.901530053	Bacteria.Firmicutes.Clostridia.Clostridiales.Ruminococcaceae.Ruminococcaceae.UCG.005	ZSCAN26
402940	ENSG00000197062	rs1419183	0.61921277	0.365578493	0.369967888	0.023097067	0.062925584	-0.173022998	-0.039263296	0.156678797	0.126021974	0.189913613	0.043495395	0.067358197	0.333365787	0.146203851	0.998735039	0.999709092	Bacteria.Bacteroidetes.Bacteroidia.Bacteroidales.Prevotellaceae.Prevotella.9	ZSCAN26
402941	ENSG00000197062	rs1419183	0.389629121	0.135919834	0.268939533	0.451469974	0.09263514	-0.315203385	-0.053937011	0.071619747	0.106969378	0.208800086	0.048378641	0.094552457	0.208858148	0.050172463	0.999550314	0.996901429	Bacteria.Proteobacteria.Gammaproteobacteria.Pseudomonadales	ZSCAN26
402942	ENSG00000197062	rs1419183	0.094405159	0.028834632	0.314092628	0.768667445	0.241827711	-0.461330653	-0.073475724	0.029330281	0.142501716	0.206448716	0.072432139	0.099312941	0.131483461	0.02550011	0.6808232	0.982679299	Bacteria.Firmicutes.Bacilli	ZSCAN26
402943	ENSG00000197062	rs1419183	0.178743302	0.020068773	0.879909772	0.646852955	0.138014107	-0.399532049	-0.007837993	-0.041862631	0.101548677	0.167672623	0.051677889	0.090957225	0.118764322	0.008853911	0.855335259	0.962515407	Bacteria.Actinobacteria.Actinobacteria.Bifidobacteriales.Bifidobacteriaceae.Bifidobacterium	ZSCAN26
402944	ENSG00000197062	rs1419183	0.222029771	0.025447454	0.527881916	0.758551152	0.127451077	-0.434301664	-0.029502902	-0.02458612	0.103384811	0.18995026	0.046490421	0.079653966	0.153129544	0.01177478	0.769395666	0.924689794	Bacteria.Firmicutes.Clostridia.Clostridiales.Lachnospiraceae.Lachnospira	ZSCAN26
402945	ENSG00000197062	rs1419183	0.156609198	0.019827191	0.420006605	0.66409353	0.14188927	-0.404621099	0.055741616	-0.041183499	0.099023139	0.169463402	0.06869124	0.094407766	0.076793865	0.0079043	0.950569997	0.962141134	Bacteria.Firmicutes.Clostridia.Clostridiales.Ruminococcaceae.Ruminiclostridium.5	ZSCAN26
402946	ENSG00000197062	rs1419183	0.407310866	0.082614757	0.946870901	0.854204854	0.133822462	-0.420325298	-0.00451039	-0.01825119	0.160465978	0.238482477	0.067429214	0.098934714	0.372024144	0.072825968	0.948231143	0.944364941	Bacteria.Firmicutes.Clostridia.Clostridiales.Lachnospiraceae..Eubacterium..xylanophilum.group	ZSCAN26
402947	ENSG00000197062	rs1419183	0.596230743	0.102699486	0.018637054	0.497411874	0.054350993	-0.35282281	0.102583251	-0.059912651	0.102085057	0.213202976	0.042524106	0.087804691	0.281477517	0.038830705	0.997466038	0.994193156	Bacteria.Bacteroidetes.Bacteroidia.Bacteroidales.Rikenellaceae	ZSCAN26
402948	ENSG00000197062	rs1419183	0.604563178	0.298908226	0.44182614	0.16218379	0.071567749	-0.216794111	-0.042092419	0.118325075	0.137538598	0.207057604	0.054398718	0.083705781	0.500857741	0.180326927	0.997152221	0.990360691	Bacteria.Firmicutes.Clostridia.Clostridiales.Family.XI	ZSCAN26
402949	ENSG00000197062	rs1419183	0.167762249	0.016990437	0.590662722	0.241781444	0.203238893	-0.628941972	0.031061888	-0.115688733	0.145715105	0.256820125	0.057467413	0.097945731	0.230396637	0.026504488	0.866913162	0.86628206	Bacteria.Firmicutes.Clostridia.Clostridiales.Ruminococcaceae.Ruminococcaceae.UCG.014	ZSCAN26
402950	ENSG00000197062	rs1419183	0.060183083	0.096648217	0.184599262	0.952464936	0.223906107	-0.378136756	-0.052065142	-0.004776285	0.117089097	0.224369767	0.038832945	0.079819348	0.100444816	0.055547421	0.998302481	0.99762474	Bacteria.Proteobacteria.Gammaproteobacteria.Enterobacteriales.Enterobacteriaceae.Escherichia.Shigella	ZSCAN26
402951	ENSG00000197062	rs1419183	0.037983517	0.071753067	0.097253716	0.929984322	0.241823132	-0.396811082	0.088617528	-0.010038555	0.114198696	0.216826378	0.052679182	0.113815048	0.073506805	0.044997258	0.734081587	0.99827201	Bacteria.Firmicutes.Clostridia.Clostridiales.Ruminococcaceae..Eubacterium..coprostanoligenes.group	ZSCAN26
402952	ENSG00000197062	rs1419183	0.138976639	0.07681797	0.920957787	0.144965932	0.146601525	-0.308437353	0.004482256	-0.106289252	0.097883887	0.171584775	0.044999129	0.072060282	0.086930542	0.030250881	0.996033175	0.929840174	Bacteria.Firmicutes.Clostridia.Clostridiales.Lachnospiraceae.Lachnospiraceae.NK4A136.group	ZSCAN26
402953	ENSG00000197062	rs1419183	0.682927289	0.442391827	0.00878628	0.248445275	-0.048166987	-0.202652674	0.122821106	-0.108816427	0.117399454	0.262227238	0.045479854	0.093451107	0.379791026	0.155416359	0.67630129	0.969189617	Bacteria.Firmicutes.Clostridia.Clostridiales.Ruminococcaceae.Subdoligranulum	ZSCAN26
402954	ENSG00000197062	rs1419183	0.774128235	0.575442641	0.95449534	0.356096471	0.173026206	0.628300955	-0.00571844	-0.173456577	0.600454491	1.116280679	0.099833371	0.186643708	0.999415694	0.85645397	0.994106208	0.933994762	Bacteria.Firmicutes	ZSCAN26
402955	ENSG00000197062	rs1419183	0.080398294	0.010687806	0.259246784	0.146791671	0.303750256	-0.723676097	0.073576502	-0.149833356	0.171062925	0.275432613	0.064655869	0.10205031	0.186335348	0.025860962	0.68611353	0.79118316	Bacteria.Firmicutes.Erysipelotrichia.Erysipelotrichales.Erysipelotrichaceae.Faecalitalea	ZSCAN26
402956	ENSG00000197062	rs1419183	0.08125557	0.012094001	0.089633347	0.972966847	0.174705691	-0.445626074	-0.078847092	0.00285176	0.098673845	0.172683195	0.045770587	0.083835181	0.066977391	0.007191054	0.400581919	0.998332705	Bacteria.Firmicutes.Negativicutes.Selenomonadales.Veillonellaceae.Veillonella	ZSCAN26
402957	ENSG00000197062	rs1419183	0.014534593	0.304668729	0.040660896	0.959722248	0.396038507	-0.363340475	0.149378344	-0.007270874	0.157786783	0.351216337	0.071541432	0.143425925	0.10190997	0.204886803	0.968970412	0.998920199	Bacteria.Firmicutes.Clostridia.Clostridiales.Lachnospiraceae..Eubacterium..ventriosum.group	ZSCAN26
402958	ENSG00000197062	rs1419183	0.361028904	0.056406992	0.715587164	0.571898972	0.115182255	-0.353826319	0.023061315	-0.043754144	0.125225844	0.182196895	0.063021004	0.077019217	0.2475315	0.028525756	0.999513786	0.966818112	Bacteria.Firmicutes.Erysipelotrichia.Erysipelotrichales.Erysipelotrichaceae	ZSCAN26
402959	ENSG00000197062	rs1419183	0.702303766	0.432443685	0.088793993	0.810263461	-0.057615812	-0.346094263	-0.094094789	0.036581086	0.150089376	0.438176874	0.054475556	0.151757107	0.613941751	0.321058311	0.999437234	0.997643724	Bacteria.Proteobacteria.Betaproteobacteria.Neisseriales.Neisseriaceae	ZSCAN26
402960	ENSG00000197062	rs1419183	0.13273354	0.017407242	0.521747226	0.821699232	0.18724846	-0.425927949	-0.029424159	0.016871599	0.123010908	0.174603383	0.045683085	0.07456763	0.132252103	0.015409888	0.999507593	0.935584968	Bacteria.Firmicutes.Clostridia.Clostridiales.Lachnospiraceae.Lachnoclostridium	ZSCAN26
402961	ENSG00000197062	rs1419183	0.042893634	0.014572152	0.141309242	0.329840516	0.273065485	-0.547313382	0.11315498	-0.126350662	0.132260387	0.218143591	0.076005353	0.128708076	0.08987012	0.016435921	0.716426784	0.987554159	Bacteria.Firmicutes.Clostridia.Clostridiales.Family.XIII	ZSCAN26
402962	ENSG00000197062	rs1419183	0.126076159	0.046515366	0.522456632	0.790940249	0.171116441	-0.420870636	0.030487762	-0.024557255	0.11044294	0.207447216	0.047415421	0.092262538	0.113405358	0.02627612	0.998970432	0.998994847	Bacteria.Firmicutes.Erysipelotrichia.Erysipelotrichales.Erysipelotrichaceae.Erysipelatoclostridium	ZSCAN26
402963	ENSG00000197062	rs1419183	0.230885889	0.173049051	0.980516613	0.386629482	0.148316179	-0.285140012	0.001116587	0.072672045	0.122652721	0.207016699	0.045549001	0.083385385	0.238168776	0.097181206	0.951225567	0.926870238	Bacteria.Firmicutes.Clostridia.Clostridiales.Lachnospiraceae.Lachnospiraceae.UCG.010	ZSCAN26
402964	ENSG00000197062	rs1419183	0.17865675	0.020061091	0.880472881	0.646604483	0.138033964	-0.399551039	-0.007799854	-0.041893028	0.101542774	0.167669797	0.051670594	0.090954487	0.118441431	0.008852094	0.854062358	0.963320761	Bacteria.Actinobacteria.Actinobacteria.Bifidobacteriales.Bifidobacteriaceae	ZSCAN26
402965	ENSG00000197062	rs1419183	0.596144902	0.10298762	0.018605906	0.4963509	0.054360578	-0.352493198	0.102623425	-0.060099895	0.102079156	0.213185894	0.042529035	0.087861468	0.281466777	0.039320337	0.997528932	0.993985312	Bacteria.Bacteroidetes.Bacteroidia.Bacteroidales.Rikenellaceae.Alistipes	ZSCAN26
402966	ENSG00000197062	rs1419183	0.082119654	0.014092764	0.266827165	0.583436761	0.19326919	-0.440149847	0.057122874	-0.047875072	0.109475241	0.174530337	0.0510084	0.086874332	0.08487782	0.006635761	0.999989953	0.995249858	Bacteria.Firmicutes.Clostridia.Clostridiales.Christensenellaceae	ZSCAN26
402967	ENSG00000197062	rs1419183	0.578518845	0.342372193	0.600437358	0.736025963	0.082227008	-0.308186614	-0.027752712	0.038980451	0.147277222	0.32224405	0.052730771	0.115140568	0.525030007	0.234190619	0.984987993	0.979204363	Bacteria.Proteobacteria.Deltaproteobacteria.Desulfovibrionales.Desulfovibrionaceae.Desulfovibrio	ZSCAN26
402968	ENSG00000197062	rs1419183	0.026943062	0.070712102	0.068457932	0.856155997	0.279328248	-0.429400204	-0.070563184	0.014620127	0.123442575	0.233750212	0.038095256	0.080339084	0.075648177	0.049338038	0.932672331	0.965530807	Bacteria.Proteobacteria.Gammaproteobacteria.Enterobacteriales.Enterobacteriaceae	ZSCAN26
402969	ENSG00000197062	rs1419183	0.3048622	0.028763557	0.978671188	0.809036076	0.135621748	-0.403618428	-0.001528196	-0.022708935	0.131149128	0.180538845	0.056944859	0.093590722	0.241609283	0.020618736	0.948662591	0.935365119	Bacteria.Firmicutes.Clostridia.Clostridiales.Ruminococcaceae.Ruminococcus.2	ZSCAN26
402970	ENSG00000197062	rs1419183	0.185075841	0.085869336	0.442293015	0.179771135	0.131842772	-0.310951211	0.03535636	-0.109870276	0.098443531	0.178329339	0.045740251	0.081034823	0.106025736	0.024541426	0.998880039	0.947983348	Bacteria.Proteobacteria.Deltaproteobacteria.Desulfovibrionales.Desulfovibrionaceae.Bilophila	ZSCAN26
402971	ENSG00000197062	rs1419183	0.394799974	0.10125442	0.966327245	0.978338796	0.134638214	-0.400044446	-0.002810353	-0.002866406	0.15718898	0.240699704	0.066320122	0.105170896	0.365215464	0.103475063	0.972090617	0.982268474	Bacteria.Firmicutes.Clostridia.Clostridiales.Ruminococcaceae.Ruminiclostridium.6	ZSCAN26
402972	ENSG00000197062	rs1419183	0.214278569	0.028345451	0.127625015	0.759320713	0.123919233	-0.382259059	0.063949297	-0.020917586	0.098822032	0.170518988	0.04144619	0.067992464	0.112161761	0.011093006	0.934169653	0.990835033	Bacteria.Bacteroidetes.Bacteroidia.Bacteroidales.Porphyromonadaceae.Parabacteroides	ZSCAN26
402973	ENSG00000197062	rs1419183	0.000141546	0.302852007	0.000377701	0.733182745	1.160291008	-0.672265548	-0.248065841	0.055423504	0.287146658	0.647376516	0.066191256	0.161896009	0.091503947	0.562864475	0.446288153	0.99665811	Bacteria.Proteobacteria	ZSCAN26
402974	ENSG00000197062	rs1419183	0.254852277	0.116310924	0.31579577	0.153222812	0.114354395	-0.289023003	0.047366187	-0.118520774	0.099556733	0.181621922	0.046859334	0.082028108	0.140006509	0.034089274	0.895322073	0.93873292	Bacteria.Proteobacteria.Deltaproteobacteria	ZSCAN26
402975	ENSG00000197062	rs1419183	0.151195168	0.01897645	0.420945132	0.598577046	0.143882635	-0.398500927	0.051441787	-0.040204556	0.099081933	0.165684963	0.063521302	0.076000408	0.10196677	0.00731908	0.99813953	0.990525521	Bacteria.Firmicutes.Clostridia.Clostridiales.Ruminococcaceae.Flavonifractor	ZSCAN26
402976	ENSG00000197062	rs1419183	0.044825125	0.012106532	0.017098242	0.401015375	0.201600037	-0.435115793	0.135049873	-0.075713944	0.098572112	0.168636167	0.055201994	0.089573935	0.050881218	0.005467859	0.662440714	0.997649073	Bacteria.Firmicutes.Clostridia.Clostridiales.Ruminococcaceaencultured	ZSCAN26
402977	ENSG00000197062	rs1419183	0.454504384	0.064466349	0.568679147	0.490333869	0.096517398	-0.343596838	0.03721155	-0.053889167	0.128284706	0.182724749	0.064956328	0.077688919	0.301181111	0.038045377	0.993501001	0.936291152	Bacteria.Firmicutes.Erysipelotrichia.Erysipelotrichales	ZSCAN26
402978	ENSG00000197062	rs1419183	0.127025511	0.005085397	0.56202972	0.22198865	0.1504111	-0.523678011	-0.022140643	-0.084280204	0.097326744	0.18067372	0.037991658	0.068359634	0.087373558	0.003850106	0.973523722	0.955329568	Bacteria.Proteobacteria.Betaproteobacteria.Burkholderiales.Alcaligenaceae.Parasutterella	ZSCAN26
402979	ENSG00000197062	rs1419183	0.794044104	0.372416488	0.439459977	0.784720635	0.042014029	-0.322878177	-0.048128837	0.035957548	0.160284515	0.35952729	0.061877312	0.131094534	0.645422632	0.251617537	0.996483139	0.892070433	Bacteria.Bacteroidetes.Bacteroidia.Bacteroidales.Porphyromonadaceae.Butyricimonas	ZSCAN26
402980	ENSG00000197062	rs1419183	0.612367062	0.860176038	0.944386643	0.418737099	0.156197901	0.115086347	-0.003822708	-0.095270454	0.30680063	0.650795588	0.054591731	0.117081575	0.906199841	0.745554191	0.998912436	0.981117471	Bacteria.Bacteroidetes.Bacteroidia.Bacteroidales	ZSCAN26
402981	ENSG00000197062	rs1419183	0.626997432	0.07280428	0.192470213	0.390121791	0.057174891	-0.333419491	0.067803604	-0.06321199	0.11710385	0.182877419	0.051492418	0.073069659	0.34315162	0.038327199	0.99786128	0.999462671	Bacteria.Firmicutes.Clostridia.Clostridiales.Lachnospiraceae.Anaerostipes	ZSCAN26
402982	ENSG00000197062	rs1419183	0.085859577	0.015689673	0.290041004	0.65934309	0.191619796	-0.434304759	0.053978234	-0.038016043	0.109889727	0.175108801	0.050608005	0.085849655	0.087943002	0.007073273	0.999417824	0.997023453	Bacteria.Firmicutes.Clostridia.Clostridiales.Christensenellaceae.Christensenellaceae.R.7.group	ZSCAN26
402983	ENSG00000197062	rs1419183	0.612238253	0.860447208	0.944236547	0.418941804	0.156254508	0.11486095	-0.003833017	-0.095227764	0.306800456	0.650796535	0.054591372	0.117080875	0.907849349	0.746381109	0.998947111	0.981145089	Bacteria.Bacteroidetes	ZSCAN26
402984	ENSG00000197062	rs1419183	0.857146567	0.760598293	0.178444902	0.041823208	-0.027661084	0.086560444	-0.074103769	0.211785547	0.153066308	0.282914455	0.054486458	0.102031636	0.570912064	0.352548124	0.996423631	0.938343963	Bacteria.Bacteroidetes.Bacteroidia.Bacteroidales.Prevotellaceae.Prevotella.7	ZSCAN26
402985	ENSG00000197062	rs1419183	0.002610775	0.06367818	0.006253483	0.596873415	0.465924804	-0.54764733	-0.117574108	0.049527455	0.148903001	0.290354587	0.041624211	0.093188545	0.029909943	0.072466754	0.48890855	0.995251343	Bacteria.Proteobacteria.Gammaproteobacteria	ZSCAN26
402986	ENSG00000197062	rs1419183	0.327892867	0.014354295	0.554268924	0.313870856	0.111679391	-0.583242704	-0.024390303	-0.083817245	0.113302567	0.23192442	0.041032667	0.082588627	0.237393082	0.015423992	0.885997675	0.756029294	Bacteria.Firmicutes.Clostridia.Clostridiales.Lachnospiraceae.Tyzzerella	ZSCAN26
402987	ENSG00000197062	rs1419183	0.074435862	0.01135122	0.202670916	0.919767678	0.187796523	-0.445003222	0.04960492	-0.006091194	0.10360399	0.170848019	0.038550072	0.060241733	0.073821547	0.00642332	0.617101893	0.89126991	Bacteria.Proteobacteria.Betaproteobacteria.Burkholderiales.Alcaligenaceae.Sutterella	ZSCAN26
402988	ENSG00000197062	rs1419183	0.137251295	0.015586681	0.029237692	0.58918609	0.144022028	-0.398940372	-0.090407276	0.040823074	0.095734413	0.160683484	0.040563195	0.075226569	0.082978379	0.007002448	0.567727722	0.964693841	Bacteria.Proteobacteria.Gammaproteobacteria.Pasteurellales.Pasteurellaceae.Haemophilus	ZSCAN26
402989	ENSG00000197062	rs1419183	0.062472529	0.023489918	0.20607604	0.380752994	0.289138819	-0.567575891	0.097910022	-0.116270997	0.152579119	0.244730922	0.07667179	0.131763947	0.146909203	0.033127261	0.816998542	0.978883571	Bacteria.Firmicutes.Clostridia.Clostridiales.Family.XIII.Family.XIII.AD3011.group	ZSCAN26
402990	ENSG00000197062	rs1419183	0.008018944	0.086277394	0.011684937	0.741649144	0.320958028	-0.384412559	0.207587888	-0.042390468	0.117384063	0.22075241	0.080035878	0.128045268	0.030783718	0.057606826	0.802469782	0.989731238	Bacteria.Actinobacteria.Coriobacteriia.Coriobacteriales.Coriobacteriaceae	ZSCAN26
402991	ENSG00000197062	rs1419183	0.319635577	0.474846792	0.691855811	0.8925939	0.215902053	-0.341492734	-0.028739895	-0.024448643	0.215306262	0.475136314	0.072196234	0.180373479	0.68959802	0.477898259	0.99967607	0.999141757	Bacteria.Firmicutes.Negativicutes.Selenomonadales	ZSCAN26
402992	ENSG00000197062	rs1419183	0.119132526	0.013514259	0.610036539	0.598053322	0.162358304	-0.426285828	0.020845869	0.037347471	0.102827829	0.167956068	0.040677659	0.070498338	0.088295431	0.007581409	0.720188326	0.980281636	Bacteria.Firmicutes.Negativicutes.Selenomonadales.Acidaminococcaceae	ZSCAN26
402993	ENSG00000197062	rs1419183	0.447556668	0.359465021	0.919744472	0.645504711	0.123698276	-0.280959003	0.006209191	-0.064479277	0.161896804	0.304458669	0.061390905	0.139524922	0.489865693	0.255432194	0.997570438	0.982774291	Bacteria.Firmicutes.Clostridia.Clostridiales.Lachnospiraceae.Lachnospiraceae.UCG.008	ZSCAN26
402994	ENSG00000197062	rs1419183	0.104978844	0.112709242	0.315984933	0.626236359	0.305220596	-0.367309917	0.064596266	0.040676877	0.185682935	0.228491535	0.063930215	0.083129125	0.199350574	0.14923943	0.577054772	0.855380272	Bacteria.Firmicutes.Erysipelotrichia.Erysipelotrichales.Erysipelotrichaceae.Holdemanella	ZSCAN26
402995	ENSG00000197062	rs1419183	0.133497641	0.016414366	0.034068593	0.540939673	0.145941904	-0.396179179	-0.088168811	0.047869212	0.096067304	0.160883668	0.040738843	0.077888255	0.08360815	0.007085945	0.565457736	0.910534968	Bacteria.Proteobacteria.Gammaproteobacteria.Pasteurellales.Pasteurellaceae	ZSCAN26
402996	ENSG00000197062	rs1419183	0.09052914	0.012925397	0.317274304	0.856666232	0.195869462	-0.444532016	-0.066251751	0.016605252	0.114026053	0.173971956	0.065744901	0.091576025	0.083627129	0.007246943	0.616417142	0.955303348	Bacteria.Firmicutes.Bacilli.Lactobacillales.Streptococcaceae	ZSCAN26
402997	ENSG00000197062	rs1419183	0.044463751	0.038223011	0.060001316	0.54770432	0.214996702	-0.466527612	-0.098860243	0.074851546	0.104938998	0.220596344	0.051660151	0.123861264	0.064532768	0.022451332	0.46582318	0.932690213	Bacteria.Actinobacteria.Actinobacteria	ZSCAN26
402998	ENSG00000197062	rs1419183	0.782141146	0.075167469	0.019722998	0.604696636	0.029693838	-0.33753552	0.104682099	-0.038459058	0.106943094	0.186692999	0.043804277	0.073937819	0.316658473	0.038926432	0.724214891	0.996677764	Bacteria.Bacteroidetes.Bacteroidia.Bacteroidales.Porphyromonadaceae	ZSCAN26
402999	ENSG00000197062	rs1419183	0.059145805	0.007740401	0.203350441	0.24861366	0.228906233	-0.51539543	0.074451285	-0.113198522	0.119204863	0.187606098	0.057947413	0.097249389	0.080977254	0.005465607	0.898088617	0.878764997	Bacteria.Firmicutes.Clostridia.Clostridiales.Lachnospiraceae..Eubacterium..eligens.group	ZSCAN26
403000	ENSG00000197062	rs1419183	0.138383072	0.015506975	0.816043946	0.465139121	0.152809062	-0.431385095	0.012350095	-0.055021635	0.101872697	0.173611508	0.052875986	0.074892363	0.096144568	0.007931742	0.999334555	0.984995763	Bacteria.Firmicutes.Erysipelotrichia.Erysipelotrichales.Erysipelotrichaceae.Erysipelotrichaceae.UCG.003	ZSCAN26
403001	ENSG00000197062	rs1419183	0.167667162	0.02574294	0.984695572	0.978944056	0.139359235	-0.394393977	0.000762771	0.001699539	0.09989297	0.172855236	0.039613639	0.064150469	0.090306419	0.010647574	0.965700176	0.987475618	Bacteria.Firmicutes.Negativicutes.Selenomonadales.Veillonellaceae.Dialister	ZSCAN26
403002	ENSG00000197062	rs1419183	0.028606361	0.019805023	0.080420548	0.240277946	0.273360353	-0.604035778	0.090516135	-0.11883719	0.12214936	0.252934828	0.050979777	0.100286935	0.076898183	0.020461727	0.974916192	0.954325757	Bacteria.Firmicutes.Clostridia.Clostridiales.Ruminococcaceae.Ruminococcus.1	ZSCAN26
403003	ENSG00000197062	rs1419183	0.143575229	0.015775469	0.247439183	0.622992599	0.146090004	-0.414970419	0.061133502	-0.039944333	0.098695468	0.167457203	0.052388495	0.080869761	0.08775555	0.008412581	0.941705538	0.939538128	Bacteria.Firmicutes.Clostridia.Clostridiales.Lachnospiraceae.Coprococcus.1	ZSCAN26
403004	ENSG00000197062	rs1419183	0.267471283	0.102225322	0.964410136	0.588035666	0.137023311	-0.334808327	-0.002485807	0.053019162	0.122522656	0.20203238	0.055499452	0.097399179	0.245101023	0.055124557	0.970428374	0.971417375	Bacteria.Firmicutes.Clostridia.Clostridiales.Ruminococcaceae.Ruminococcaceae.UCG.003	ZSCAN26
403005	ENSG00000197062	rs1419183	0.577843322	0.122911404	0.577165675	0.823236595	0.081965921	-0.461657489	-0.033819805	-0.025564631	0.146548299	0.295427515	0.060359195	0.113988149	0.499402107	0.101245051	0.99946547	0.972078348	Bacteria.Firmicutes.Erysipelotrichia.Erysipelotrichales.Erysipelotrichaceae..Clostridium..innocuum.group	ZSCAN26
403006	ENSG00000197062	rs1419183	0.14838949	0.918587413	0.421100532	0.396556512	0.267212375	-0.043744942	-0.0499487	-0.123887874	0.182727373	0.426342248	0.061698351	0.14517975	0.450428266	0.534871317	0.996108676	0.995274411	Bacteria.Firmicutes.Clostridia.Clostridiales.Lachnospiraceae..Ruminococcus..gnavus.group	ZSCAN26
403007	ENSG00000197062	rs1419183	0.352615512	0.029619649	0.018771834	0.713780828	0.091221808	-0.367274657	-0.084807505	0.031579767	0.097444939	0.165188431	0.035197299	0.085729816	0.177750058	0.011569347	0.382443278	0.8806471	Bacteria.Fusobacteria.Fusobacteriia.Fusobacteriales.Fusobacteriaceae.Fusobacterium	ZSCAN26
403008	ENSG00000197062	rs1419183	0.00521108	0.052766096	0.005538199	0.539784993	0.335639042	-0.428494543	0.249486312	-0.084256254	0.116145366	0.217254692	0.086984642	0.136702408	0.021479571	0.040378997	0.618304669	0.994989321	Bacteria.Actinobacteria.Coriobacteriia.Coriobacteriales	ZSCAN26
403009	ENSG00000197062	rs1419183	0.851925867	0.235989551	0.186721289	0.285967517	0.024313094	-0.246242869	-0.065158175	0.083857278	0.129742503	0.205894822	0.048836619	0.077954285	0.404765344	0.097986481	0.99830237	0.997282036	Bacteria.Firmicutes.Clostridia.Clostridiales.Clostridiaceae.1.Clostridium.sensu.stricto.1	ZSCAN26
403010	ENSG00000197062	rs1419183	0.729630746	0.515850989	0.276090614	0.201550339	0.044895238	-0.161687439	-0.047640561	0.106266972	0.129348893	0.247504387	0.043379053	0.082377124	0.437325816	0.235986319	0.999614985	0.99936283	Bacteria.Firmicutes.Clostridia.Clostridiales.Lachnospiraceae.Tyzzerella.4	ZSCAN26
403011	ENSG00000197062	rs1419183	0.166492848	0.273474845	0.611679987	0.624689302	0.172506226	-0.286231399	-0.023576222	-0.046344424	0.123306164	0.259198235	0.046218415	0.094287945	0.187211677	0.135541478	0.970184809	0.92627174	Bacteria.Proteobacteria.Betaproteobacteria.Burkholderiales	ZSCAN26
403012	ENSG00000197062	rs1419183	0.17884607	0.104845379	0.540463874	0.994131864	0.206198284	-0.403291629	0.045879204	0.000813818	0.151753942	0.245248966	0.074562362	0.110234631	0.220188381	0.064632011	0.999550585	0.983787266	Bacteria.Firmicutes.Clostridia.Clostridiales.Lachnospiraceae.Lachnospiraceae.ND3007.group	ZSCAN26
403013	ENSG00000197062	rs1419183	0.235108091	0.110589706	0.311231313	0.152691327	0.118528346	-0.292821477	0.047116971	-0.118064606	0.098918563	0.181058966	0.046171796	0.08160506	0.118016817	0.031981098	0.972085394	0.950708623	Bacteria.Proteobacteria.Deltaproteobacteria.Desulfovibrionales.Desulfovibrionaceae	ZSCAN26
403014	ENSG00000197062	rs1419183	0.250975001	0.162187934	0.892949039	0.995948813	0.151417942	-0.393944106	0.007741138	-0.000609569	0.130740774	0.278687587	0.057302037	0.119600674	0.25199301	0.117863593	0.963485106	0.98444283	Bacteria.Firmicutes.Bacilli.Lactobacillales.Carnobacteriaceae.Granulicatella	ZSCAN26
403015	ENSG00000197062	rs1419183	0.574124527	0.067531096	0.125487233	0.898310655	0.063001781	-0.378347123	0.067413262	-0.010205974	0.111547058	0.203556078	0.043441368	0.079554764	0.311063654	0.032309489	0.775710543	0.936161876	Bacteria.Firmicutes.Clostridia.Clostridiales.Lachnospiraceae.Roseburia	ZSCAN26
403016	ENSG00000197062	rs1419183	0.184925821	0.025617214	0.1546911	0.196658054	0.131560925	-0.378683548	0.07685817	-0.121220657	0.098199094	0.165823094	0.053386471	0.092938497	0.109319324	0.010906134	0.997048205	0.999513539	Bacteria.Firmicutes.Clostridia.Clostridiales.Lachnospiraceae.Dorea	ZSCAN26
403017	ENSG00000197062	rs1419183	0.166631721	0.34964722	0.018914998	0.032960063	-0.273215499	0.355485007	0.128311549	-0.235390088	0.19535732	0.377387789	0.053319527	0.108060744	0.445922063	0.383132804	0.672928924	0.890273479	Bacteria.Firmicutes.Clostridia.Clostridiales.Lachnospiraceae..Eubacterium..rectale.group	ZSCAN26
403018	ENSG00000197062	rs1419183	0.394352678	0.905514456	0.827607987	0.166204013	0.113388387	0.040820472	-0.01491862	0.194409728	0.132254109	0.342582792	0.068234848	0.138866553	0.381161205	0.329990603	0.999274386	0.998480911	Bacteria.Firmicutes.Clostridia.Clostridiales.Ruminococcaceae.Ruminococcaceae.UCG.013	ZSCAN26
403019	ENSG00000197062	rs1419183	0.205652005	0.221211072	0.973052312	0.615956369	0.138519385	-0.297518303	-0.00194544	-0.053142707	0.108369713	0.240906563	0.057372925	0.105446869	0.162081114	0.081593933	0.997851323	0.977487446	Bacteria.Firmicutes.Clostridia.Clostridiales.Lachnospiraceae.Fusicatenibacter	ZSCAN26
403020	ENSG00000197062	rs1419183	0.607704033	0.464977004	0.107432878	0.173917613	-0.089427415	-0.166621489	-0.099294	0.113527727	0.173369505	0.226713134	0.060840266	0.082592134	0.622677942	0.341603382	0.998986731	0.998377846	Bacteria.Firmicutes.Clostridia.Clostridiales.Family.XI.Anaerococcus	ZSCAN26
403021	ENSG00000197062	rs1419183	0.772436937	0.117041034	0.055873971	0.430473667	0.032346685	-0.318554497	-0.078404353	0.062621696	0.111394801	0.200587186	0.040283144	0.07894302	0.387247469	0.061517516	0.897835197	0.997412515	Bacteria.Proteobacteria.Gammaproteobacteria.Enterobacteriales.Enterobacteriaceae.Citrobacter	ZSCAN26
403022	ENSG00000197062	rs1419183	0.218829825	0.040087314	0.717097006	0.357681313	0.127809604	-0.357556884	-0.018557711	0.077773283	0.102951016	0.17073784	0.050996949	0.083964099	0.139069446	0.013614997	0.741235831	0.869357444	Bacteria.Firmicutes.Clostridia.Clostridiales.Peptostreptococcaceae	ZSCAN26
403023	ENSG00000197062	rs1419183	0.023645105	0.108665471	0.064931043	0.886110497	0.33653826	-0.43130376	0.118938906	-0.016292564	0.145278926	0.265216167	0.063364527	0.113314119	0.093577131	0.079241261	0.998768023	0.999934415	Bacteria.Firmicutes.Clostridia.Clostridiales.Ruminococcaceae.Ruminococcaceae.NK4A214.group	ZSCAN26
403024	ENSG00000197062	rs1419183	0.180460281	0.054677134	0.974332916	0.578562048	0.14086095	-0.353478478	0.001657567	-0.04891896	0.104058775	0.180697614	0.051323116	0.087628994	0.120994559	0.023454662	0.929870095	0.887993956	Bacteria.Firmicutes.Clostridia.Clostridiales.Lachnospiraceaencultured	ZSCAN26
403025	ENSG00000197062	rs1419183	0.076399034	0.01119068	0.235692227	0.77700377	0.199646516	-0.448824267	-0.07745935	0.025822266	0.110902429	0.171959129	0.064725738	0.090799568	0.077439193	0.006880824	0.559204176	0.921307549	Bacteria.Firmicutes.Bacilli.Lactobacillales.Streptococcaceae.Streptococcus	ZSCAN26
403026	ENSG00000197062	rs1419183	0.912948615	0.632975134	0.695117301	0.368955618	-0.05510274	0.462119675	0.033784811	-0.149719533	0.50212108	0.963205322	0.085827152	0.165504936	0.989122299	0.763840956	0.996576058	0.809070299	Bacteria.Firmicutes.Clostridia.Clostridiales	ZSCAN26
403027	ENSG00000197062	rs1419183	0.137438269	0.015451319	0.602788552	0.463354918	0.15781303	-0.419839011	-0.028530623	0.055181896	0.104952324	0.168869439	0.054561335	0.074809904	0.106097594	0.007151394	0.886395318	0.975707333	Bacteria.Firmicutes.Clostridia.Clostridiales.Lachnospiraceae..Eubacterium..hallii.group	ZSCAN26
403028	ENSG00000197062	rs1419183	0.173821733	0.030278483	0.6510691	0.890006629	0.171156655	-0.410634712	-0.030711315	-0.014016084	0.124489412	0.185460124	0.067594248	0.100958056	0.157004277	0.017118659	0.653539328	0.910444892	Bacteria.Firmicutes.Bacilli.Lactobacillales	ZSCAN26
403029	ENSG00000197062	rs1419183	0.589099824	0.397164557	0.337320357	0.171938728	-0.196435891	0.675086351	0.067749079	-0.21740292	0.361897494	0.792134513	0.07009705	0.157424799	0.88154005	0.5971028	0.876277026	0.708868597	Bacteria.Firmicutes.Clostridia.Clostridiales.Lachnospiraceae	ZSCAN26
403030	ENSG00000197062	rs1419183	0.14296325	0.031745093	0.667012844	0.675864216	0.156709491	-0.438937273	0.017311679	-0.030878354	0.105705312	0.200042881	0.040055806	0.073523405	0.097126351	0.015740663	0.998409995	0.996467843	Bacteria.Verrucomicrobia	ZSCAN26
403031	ENSG00000197062	rs1419183	0.614293129	0.073776521	0.123030053	0.110107875	0.057032483	-0.310613479	-0.101478177	0.141272634	0.112632862	0.170960113	0.064959667	0.087232043	0.284326015	0.035711108	0.998173674	0.986722564	Bacteria.Firmicutes.Bacilli.Bacillales	ZSCAN26
403032	ENSG00000197062	rs1419183	0.118673322	0.013079164	0.671691166	0.411137657	0.170431928	-0.425076264	0.01791301	0.056191587	0.107804369	0.166653597	0.042076185	0.0679347	0.102704965	0.008411831	0.8282913	0.927638549	Bacteria.Firmicutes.Negativicutes.Selenomonadales.Acidaminococcaceae.Phascolarctobacterium	ZSCAN26
403033	ENSG00000197062	rs1419183	0.530259282	0.621015803	0.005243428	0.195264138	-0.075486771	-0.13358235	0.154117332	-0.174875152	0.119641932	0.268912503	0.053371707	0.133652162	0.380976183	0.266417239	0.998793879	0.998019463	Bacteria.Firmicutes.Clostridia.Clostridiales.Lachnospiraceae.Blautia	ZSCAN26
403034	ENSG00000197062	rs1419183	0.44382901	0.211270077	0.533858334	0.1122218	0.101091883	-0.240337863	-0.030947568	0.132625837	0.131225013	0.190391285	0.049483614	0.082388222	0.386900351	0.128022268	0.999814869	0.907533519	Bacteria.Actinobacteria.Actinobacteria.Corynebacteriales.Corynebacteriaceae	ZSCAN26
403035	ENSG00000197062	rs1419183	0.154235842	0.017105861	0.534963395	0.915313608	0.208398961	-0.434416655	-0.032985834	0.007243299	0.144593792	0.177581703	0.052885918	0.067854906	0.189122544	0.022170466	0.919535335	0.925227435	Bacteria.Firmicutes.Negativicutes.Selenomonadales.Veillonellaceae	ZSCAN26
403036	ENSG00000197062	rs1419183	0.130030552	0.021960271	0.272498833	0.515759612	0.149687018	-0.383731944	0.048167585	0.048779125	0.097636695	0.163531173	0.043528904	0.074652746	0.083366625	0.008658893	0.996546716	0.994860843	Bacteria.Firmicutes.Clostridia.Clostridiales.Ruminococcaceae.Ruminococcaceae.UCG.002	ZSCAN26
403037	ENSG00000197062	rs1419183	0.082780742	0.626129763	0.248082636	0.369295243	0.251454995	-0.136784572	0.088466951	0.108816147	0.142748409	0.279452734	0.075916244	0.120374864	0.171637312	0.267595206	0.998330087	0.999834196	Bacteria.Actinobacteria.Coriobacteriia.Coriobacteriales.Coriobacteriaceae.Collinsella	ZSCAN26
403038	ENSG00000197062	rs1419183	0.843137937	0.12591722	0.032478836	0.463765164	-0.024185153	-0.335081644	-0.108212268	0.061575515	0.121740272	0.216177908	0.049535285	0.083554664	0.481871952	0.06983729	0.970727297	0.997803387	Bacteria.Actinobacteria.Actinobacteria.Micrococcales	ZSCAN26
403039	ENSG00000197062	rs1419183	0.458418772	0.188454885	0.393989222	0.492314978	0.086822413	-0.300280108	-0.041517872	0.063552726	0.116410583	0.22596029	0.048388263	0.092041676	0.257339895	0.080714911	0.999305535	0.989974535	Bacteria.Proteobacteria.Gammaproteobacteria.Pseudomonadales.Pseudomonadaceae.Pseudomonas	ZSCAN26
403040	ENSG00000197062	rs1419183	0.644057297	0.955701794	0.336417016	0.436556826	-0.14247514	-0.027790361	0.06173909	-0.079253876	0.30694965	0.498396191	0.063758616	0.101246855	0.899877412	0.788988703	0.956359196	0.930754062	Bacteria.Firmicutes.Clostridia.Clostridiales.Ruminococcaceae	ZSCAN26
403041	ENSG00000197062	rs1419183	0.222443325	0.265346551	0.935901342	0.464595524	0.139015095	-0.264863597	-0.003366892	-0.062313694	0.112867279	0.235774184	0.041705822	0.084714275	0.183542925	0.121619602	0.949153628	0.914289515	Bacteria.Proteobacteria.Betaproteobacteria.Burkholderiales.Alcaligenaceae	ZSCAN26
403042	ENSG00000197062	rs1419183	0.623130887	0.960682688	0.995611954	0.466553647	0.137349488	-0.026442335	-0.000283295	-0.073293068	0.278183366	0.534356565	0.05131689	0.100080606	0.839058897	0.753463981	0.99911693	0.98634337	Bacteria.Bacteroidetes.Bacteroidia.Bacteroidales.Bacteroidaceae.Bacteroides	ZSCAN26
403043	ENSG00000197062	rs1419183	0.035335425	0.731795303	0.09376331	0.340032224	0.254085396	-0.101467156	0.098777799	0.135452025	0.118253568	0.294797155	0.058090837	0.140940946	0.091202772	0.27175227	0.950146129	0.992258538	Bacteria.Firmicutes.Clostridia.Clostridiales.Ruminococcaceae.Ruminiclostridium.9	ZSCAN26
403044	ENSG00000197062	rs1419183	0.242944741	0.140416608	0.756870793	0.831064543	0.174000759	-0.445700238	0.018292741	-0.023877469	0.14768266	0.298690521	0.058841609	0.11148152	0.33171775	0.113110946	0.999469974	0.995859378	Bacteria.Bacteroidetes.Bacteroidia.Bacteroidales.Porphyromonadaceae.Barnesiella	ZSCAN26
403045	ENSG00000197062	rs1419183	0.814417533	0.22095166	0.20115506	0.255483427	0.030225449	-0.24846864	-0.062577984	0.086192023	0.128252581	0.201075785	0.048466786	0.075139341	0.38220298	0.099482662	0.995652601	0.976854668	Bacteria.Firmicutes.Clostridia.Clostridiales.Clostridiaceae.1	ZSCAN26
403046	ENSG00000197062	rs1419183	0.70223537	0.830088727	0.221085477	0.346046559	-0.076963743	-0.080596728	0.056059998	-0.079437372	0.200442381	0.374103015	0.045380426	0.083700085	0.769278214	0.556368511	0.999785669	0.999420701	Bacteria.Firmicutes.Clostridia.Clostridiales.Ruminococcaceae.Faecalibacterium	ZSCAN26
403047	ENSG00000197062	rs1419183	0.319845122	0.060206174	0.51951022	0.291981685	0.109158825	-0.334322202	-0.032944412	0.08653091	0.108905099	0.174846082	0.050874005	0.081457984	0.186242656	0.026420777	0.820965124	0.968614954	Bacteria.Firmicutes.Clostridia.Clostridiales.Peptostreptococcaceae.Intestinibacter	ZSCAN26
403048	ENSG00000197062	rs1419183	0.759624563	0.276797236	0.127664703	0.311184935	-0.047938079	-0.239003177	-0.106410883	0.09475973	0.156025769	0.217947368	0.068973291	0.092849863	0.409576566	0.181205602	0.998201428	0.99782309	Bacteria.Firmicutes.Bacilli.Bacillales.Staphylococcaceae.Staphylococcus	ZSCAN26
403049	ENSG00000197062	rs1419183	0.061485759	0.045640004	0.210271464	0.559755218	0.245594598	-0.506977458	-0.086129972	0.078934565	0.12909844	0.248855784	0.068079661	0.134659682	0.120822359	0.034874702	0.925664213	0.972995065	Bacteria.Actinobacteria	ZSCAN26
403050	ENSG00000197062	rs1419183	0.810898387	0.19257698	0.064363191	0.56436791	-0.031915181	-0.323620463	-0.098264683	0.055412303	0.132853913	0.245828415	0.052236419	0.095656124	0.621742842	0.141019256	0.999028109	0.997798285	Bacteria.Actinobacteria.Actinobacteria.Micrococcales.Micrococcaceae	ZSCAN26
403051	ENSG00000197062	rs1419183	0.208167368	0.025804815	0.446993517	0.033267181	0.125331193	-0.368016142	-0.030344914	0.121325037	0.098603336	0.161364307	0.039666126	0.055797683	0.110888145	0.013750457	0.99994518	0.999865593	Bacteria.Bacteroidetes.Bacteroidia.Bacteroidales.Prevotellaceae	ZSCAN26
403052	ENSG00000197077	rs763282	0.85526055	0.309311658	0.557641486	0.648891003	0.043437322	0.266369201	0.066177709	0.053358581	0.237199091	0.259984085	0.112290152	0.116658167	0.655132222	0.236625736	0.941212496	0.984132187	Bacteria.Firmicutes.Clostridia.Clostridiales.Ruminococcaceae.Anaerotruncus	KIAA1671
403053	ENSG00000197077	rs763282	0.600211121	0.303614221	0.988356741	0.921019085	-0.075472627	0.176278212	-0.000968803	-0.007544194	0.143310489	0.170021906	0.066136344	0.075798107	0.291639888	0.078320265	0.870690025	0.924689794	Bacteria.Firmicutes.Clostridia.Clostridiales.Lachnospiraceae.Lachnospira	KIAA1671
403054	ENSG00000197077	rs763282	0.552528129	0.33687904	0.75495503	0.651009593	-0.120288831	0.283808941	-0.021613982	0.048161132	0.201477734	0.293374884	0.06896319	0.105981136	0.441083398	0.21317367	0.999586829	0.996426659	Bacteria.Firmicutes.Negativicutes.Selenomonadales.Veillonellaceae.Megasphaera	KIAA1671
403055	ENSG00000197077	rs763282	0.69813422	0.459442625	0.98513176	0.949662409	-0.076947138	0.186607437	0.0014035	-0.005314991	0.19753565	0.250774644	0.075027798	0.083870689	0.329822374	0.160719055	0.999507593	0.935584968	Bacteria.Firmicutes.Clostridia.Clostridiales.Lachnospiraceae.Lachnoclostridium	KIAA1671
403056	ENSG00000197077	rs763282	0.440895105	0.106419063	0.560902429	0.191799374	-0.118284881	0.338696482	-0.043748626	0.133357982	0.152554389	0.20691804	0.074852873	0.10112199	0.259737154	0.035898573	0.943565085	0.873572851	Bacteria.Firmicutes.Clostridia.Clostridiales.Lachnospiraceae..Eubacterium..eligens.group	KIAA1671
403057	ENSG00000197077	rs763282	0.342765007	0.058253025	0.435891983	0.080506039	-0.153146712	0.403445514	-0.056590175	0.167115	0.160263525	0.20933614	0.072188798	0.094148393	0.248953896	0.033933655	0.911591624	0.75181337	Bacteria.Firmicutes.Clostridia.Clostridiales.Ruminococcaceae.Ruminococcaceae.UCG.005	KIAA1671
403058	ENSG00000197077	rs763282	0.854117217	0.908253551	0.61087624	0.431258876	0.054224219	-0.03625545	-0.048747701	0.090111668	0.29375605	0.313398335	0.095348443	0.113792435	0.848841605	0.626057248	0.99967607	0.999141757	Bacteria.Firmicutes.Negativicutes.Selenomonadales	KIAA1671
403059	ENSG00000197077	rs763282	0.552381133	0.164179347	0.890602331	0.352901572	-0.086248028	0.276231292	-0.007152419	0.073028956	0.144407524	0.196354862	0.051801344	0.078057644	0.226271097	0.052114257	0.99894297	0.998882343	Bacteria.Verrucomicrobia.Verrucomicrobiae.Verrucomicrobiales.Verrucomicrobiaceae.Akkermansia	KIAA1671
403060	ENSG00000197077	rs763282	0.539779336	0.424575825	0.729323792	0.867840542	-0.121576506	0.21037979	-0.026514084	0.018963691	0.197250267	0.261832424	0.076300202	0.113520243	0.476788578	0.22558978	0.997152221	0.990360691	Bacteria.Firmicutes.Clostridia.Clostridiales.Family.XI	KIAA1671
403061	ENSG00000197077	rs763282	0.301391548	0.229657912	0.168091772	0.50546217	-0.154533714	0.225145843	-0.090222207	0.057720015	0.148359957	0.185693123	0.064737015	0.086203479	0.178671243	0.074813674	0.999550314	0.996901429	Bacteria.Proteobacteria.Gammaproteobacteria.Pseudomonadales	KIAA1671
403062	ENSG00000197077	rs763282	0.468947949	0.1687213	0.627470534	0.287448772	-0.112458936	0.260994287	-0.033473591	0.09433165	0.154392624	0.187552083	0.068653999	0.087963625	0.235500551	0.040125107	0.999989953	0.995249858	Bacteria.Firmicutes.Clostridia.Clostridiales.Christensenellaceae	KIAA1671
403063	ENSG00000197077	rs763282	0.936009941	0.326638684	0.672225919	0.670427158	-0.015498305	0.209997347	-0.029029187	-0.032515073	0.192304619	0.212493805	0.068305477	0.076063657	0.557750832	0.143166987	0.964011852	0.931534808	Bacteria.Proteobacteria.Betaproteobacteria	KIAA1671
403064	ENSG00000197077	rs763282	0.56865648	0.424358365	0.770722648	0.912368959	-0.117498704	0.194422684	-0.021526457	0.009782159	0.205093198	0.241858568	0.073561917	0.088547402	0.520055166	0.267289948	0.984987993	0.979204363	Bacteria.Proteobacteria.Deltaproteobacteria.Desulfovibrionales.Desulfovibrionaceae.Desulfovibrio	KIAA1671
403065	ENSG00000197077	rs763282	0.305521289	0.332146221	0.326837457	0.753926951	-0.182313305	0.214285749	0.08540877	-0.032873078	0.17654322	0.219334685	0.086459892	0.104434215	0.226357756	0.100664024	0.999513786	0.974629405	Bacteria.Firmicutes.Erysipelotrichia.Erysipelotrichales.Erysipelotrichaceae	KIAA1671
403066	ENSG00000197077	rs763282	0.678805765	0.380678955	0.91888514	0.78602863	-0.066833624	0.160835578	0.009149876	-0.039200543	0.160682237	0.182238201	0.089504017	0.143814037	0.34696914	0.124839907	0.84628754	0.856613289	Bacteria.Firmicutes.Clostridia.Clostridiales.Ruminococcaceae.Butyricicoccus	KIAA1671
403067	ENSG00000197077	rs763282	0.114316144	0.047077413	0.050735837	0.052153469	-0.250901337	0.496456498	-0.145582071	0.192680533	0.156787364	0.245349066	0.073156695	0.097432006	0.138386952	0.033299965	0.734081587	0.947317731	Bacteria.Firmicutes.Clostridia.Clostridiales.Ruminococcaceae..Eubacterium..coprostanoligenes.group	KIAA1671
403068	ENSG00000197077	rs763282	0.891289246	0.614272238	0.234388604	0.113371086	-0.019975047	0.088497465	-0.071277191	0.126019969	0.145589166	0.1747624	0.059392456	0.07853986	0.363924502	0.156411051	0.997466038	0.994193156	Bacteria.Bacteroidetes.Bacteroidia.Bacteroidales.Rikenellaceae	KIAA1671
403069	ENSG00000197077	rs763282	0.726595583	0.372191057	0.437908298	0.533572889	-0.049494732	0.153705493	0.038994482	-0.044782628	0.140951086	0.171071061	0.049963231	0.071555096	0.287377163	0.079826849	0.775216733	0.87724048	Bacteria.Fusobacteria.Fusobacteriia.Fusobacteriales	KIAA1671
403070	ENSG00000197077	rs763282	0.742003522	0.859328995	0.330073921	0.194050654	0.061425595	-0.04177607	0.110594737	-0.184279712	0.185807558	0.234799569	0.112712961	0.140452448	0.419982472	0.299357265	0.897010537	0.989731238	Bacteria.Actinobacteria.Coriobacteriia.Coriobacteriales.Coriobacteriaceae	KIAA1671
403071	ENSG00000197077	rs763282	0.964306326	0.393051409	0.586406547	0.772858885	0.009625417	0.23208734	0.057445947	0.03767793	0.214276792	0.269954565	0.105071468	0.130002447	0.581950946	0.19730053	0.92699506	0.999817689	Bacteria.Firmicutes.Clostridia.Clostridiales.Family.XIII.Family.XIII.AD3011.group	KIAA1671
403072	ENSG00000197077	rs763282	0.81349923	0.298727713	0.941477641	0.598615526	-0.057565242	0.283822899	0.007986675	0.062496963	0.243035138	0.270973959	0.108377814	0.118153165	0.649097316	0.202135856	0.998929462	0.998920199	Bacteria.Firmicutes.Clostridia.Clostridiales.Lachnospiraceae..Eubacterium..ventriosum.group	KIAA1671
403073	ENSG00000197077	rs763282	0.33602816	0.730977178	0.029813213	0.245705683	0.164309557	0.065127429	-0.204861452	0.109019693	0.169546773	0.188618615	0.09225341	0.093079018	0.281302236	0.253544597	0.433451822	0.982679299	Bacteria.Firmicutes.Bacilli	KIAA1671
403074	ENSG00000197077	rs763282	0.728916026	0.373515665	0.434640256	0.529488694	-0.049078534	0.153304457	0.039272339	-0.045208614	0.141013111	0.171101058	0.049960422	0.071518432	0.287890739	0.082487768	0.76157082	0.8806471	Bacteria.Fusobacteria.Fusobacteriia.Fusobacteriales.Fusobacteriaceae.Fusobacterium	KIAA1671
403075	ENSG00000197077	rs763282	0.315620178	0.354861627	0.348408215	0.795682957	-0.180277712	0.206922432	0.082295963	-0.027520614	0.178283411	0.222079326	0.087140714	0.105853706	0.249957294	0.126523292	0.993501001	0.954085234	Bacteria.Firmicutes.Erysipelotrichia.Erysipelotrichales	KIAA1671
403076	ENSG00000197077	rs763282	0.481228651	0.262192	0.301553226	0.520317884	-0.09900261	0.194259146	-0.055816098	0.049975879	0.139767136	0.171774685	0.053604267	0.077324587	0.21593336	0.072673331	0.63238755	0.971858958	Bacteria.Firmicutes.Negativicutes.Selenomonadales.Acidaminococcaceae	KIAA1671
403077	ENSG00000197077	rs763282	0.152383171	0.043050411	0.193485064	0.069024684	-0.667818874	1.287691897	0.10713321	-0.199637547	0.461237605	0.624183376	0.08154881	0.108005476	0.848360306	0.298741993	0.998947111	0.981145089	Bacteria.Bacteroidetes	KIAA1671
403078	ENSG00000197077	rs763282	0.180726504	0.126937261	0.029162885	0.123074929	-0.194922811	0.274482048	0.164584766	-0.127980038	0.144085285	0.177567545	0.073809066	0.08193441	0.152880412	0.053684514	0.411455585	0.851900108	Bacteria.Actinobacteria.Actinobacteria	KIAA1671
403079	ENSG00000197077	rs763282	0.337565884	0.243881477	0.322628899	0.496555595	-0.154608914	0.250247837	0.069038759	-0.060715527	0.160049061	0.212824081	0.069278662	0.08880383	0.244540441	0.090282918	0.99786128	0.999462671	Bacteria.Firmicutes.Clostridia.Clostridiales.Lachnospiraceae.Anaerostipes	KIAA1671
403080	ENSG00000197077	rs763282	0.385426726	0.286345253	0.165159648	0.878516334	-0.124435453	0.190969429	-0.070479679	0.009785226	0.142416643	0.177666891	0.0502176	0.063770661	0.204178339	0.075149074	0.590692022	0.881836495	Bacteria.Proteobacteria.Betaproteobacteria.Burkholderiales.Alcaligenaceae.Sutterella	KIAA1671
403081	ENSG00000197077	rs763282	0.830786998	0.990604585	0.929766121	0.544626825	-0.050090421	0.003888714	0.007082802	-0.070913197	0.23347757	0.328984086	0.080053193	0.116445451	0.653361185	0.501569299	0.999437234	0.98110946	Bacteria.Proteobacteria.Betaproteobacteria.Neisseriales.Neisseriaceae	KIAA1671
403082	ENSG00000197077	rs763282	0.849906098	0.415667067	0.23265353	0.727938784	-0.027060574	0.141032266	-0.080939203	0.027355942	0.142437333	0.172175746	0.067190874	0.078305264	0.308748643	0.094442326	0.882195417	0.953661219	Bacteria.Proteobacteria.Deltaproteobacteria	KIAA1671
403083	ENSG00000197077	rs763282	0.716279069	0.291195533	0.259403654	0.079745196	-0.049678422	0.177427236	0.073045028	-0.146760049	0.136105578	0.166751244	0.06421018	0.082467986	0.240677924	0.066987477	0.775649457	0.791765154	Bacteria.Proteobacteria.Gammaproteobacteria.Pasteurellales.Pasteurellaceae.Haemophilus	KIAA1671
403084	ENSG00000197077	rs763282	0.29375327	0.051194615	0.305322131	0.088639164	-0.192434654	0.484574066	-0.081806413	0.202687657	0.181824836	0.244000663	0.079184423	0.11728647	0.309634777	0.053325058	0.850968726	0.811888062	Bacteria.Firmicutes.Clostridia.Clostridiales.Lachnospiraceae..Eubacterium..xylanophilum.group	KIAA1671
403085	ENSG00000197077	rs763282	0.991604389	0.469947333	0.490445891	0.967704004	-0.001858231	0.176069142	0.049882763	-0.003948101	0.175927754	0.242268306	0.071931755	0.097143402	0.52189293	0.179926111	0.974940403	0.999911927	Bacteria.Firmicutes.Clostridia.Clostridiales.Ruminococcaceae.Ruminococcus.1	KIAA1671
403086	ENSG00000197077	rs763282	0.192709901	0.215146343	0.109169258	0.432448553	-0.210073845	0.251144697	-0.124962999	0.075765087	0.159624493	0.20066458	0.076953548	0.095924334	0.205921207	0.085044858	0.696504714	0.975162928	Bacteria.Bacteroidetes.Bacteroidia.Bacteroidales.Porphyromonadaceae.Odoribacter	KIAA1671
403087	ENSG00000197077	rs763282	0.376370023	0.498140414	0.472972983	0.950738011	-0.22928259	0.202595532	-0.070635019	0.007177078	0.257442513	0.297418271	0.097860877	0.115730624	0.493554873	0.297634042	0.996483139	0.896986868	Bacteria.Bacteroidetes.Bacteroidia.Bacteroidales.Porphyromonadaceae.Butyricimonas	KIAA1671
403088	ENSG00000197077	rs763282	0.560385196	0.520015067	0.830719477	0.455922712	-0.096260988	0.121925169	-0.019543242	-0.074815023	0.164482544	0.188509984	0.091056535	0.099753966	0.267480148	0.152302829	0.998173674	0.991886968	Bacteria.Firmicutes.Bacilli.Bacillales	KIAA1671
403089	ENSG00000197077	rs763282	0.857091295	0.299957545	0.651047964	0.508557923	-0.031846273	0.214081595	0.03344236	0.062588293	0.176156699	0.204915016	0.073600376	0.094160128	0.339407732	0.102445763	0.998970432	0.998994847	Bacteria.Firmicutes.Erysipelotrichia.Erysipelotrichales.Erysipelotrichaceae.Erysipelatoclostridium	KIAA1671
403090	ENSG00000197077	rs763282	0.698887069	0.502687924	0.019406144	0.186859549	0.05547325	0.111562686	-0.196087474	0.114496733	0.142783591	0.165532134	0.081831253	0.085843585	0.309915143	0.116260807	0.399291533	0.955303348	Bacteria.Firmicutes.Bacilli.Lactobacillales.Streptococcaceae	KIAA1671
403091	ENSG00000197077	rs763282	0.573232979	0.247373825	0.046839622	0.119158721	-0.075817542	0.195172444	0.118373384	-0.142373832	0.133925149	0.167230118	0.058435161	0.090177403	0.234677376	0.072118471	0.330441764	0.794016602	Bacteria.Firmicutes.Negativicutes.Selenomonadales.Veillonellaceae.Veillonella	KIAA1671
403092	ENSG00000197077	rs763282	0.641432036	0.331198748	0.333050223	0.791885957	-0.064441386	0.165386253	-0.060937085	0.020775092	0.137738972	0.168949262	0.06249044	0.078416094	0.235375158	0.07144979	0.998880039	0.991774293	Bacteria.Proteobacteria.Deltaproteobacteria.Desulfovibrionales.Desulfovibrionaceae.Bilophila	KIAA1671
403093	ENSG00000197077	rs763282	0.710557059	0.479460738	0.956205678	0.92542215	-0.081171622	0.195529404	0.003520716	-0.008432041	0.217786436	0.274925331	0.063868259	0.089736595	0.561413561	0.25568297	0.927480653	0.996385251	Bacteria.Proteobacteria.Gammaproteobacteria	KIAA1671
403094	ENSG00000197077	rs763282	0.891114231	0.614051356	0.234467531	0.11319825	-0.020006823	0.08854145	-0.071266921	0.12615802	0.145584884	0.174740058	0.059394025	0.078587496	0.364044172	0.157942938	0.997528932	0.993985312	Bacteria.Bacteroidetes.Bacteroidia.Bacteroidales.Rikenellaceae.Alistipes	KIAA1671
403095	ENSG00000197077	rs763282	0.641943764	0.41682044	0.982243593	0.753774169	-0.075829911	0.151593399	0.001223696	-0.019836016	0.162330689	0.185529866	0.054774281	0.062976439	0.340998772	0.161248438	0.998735039	0.999709092	Bacteria.Bacteroidetes.Bacteroidia.Bacteroidales.Prevotellaceae.Prevotella.9	KIAA1671
403096	ENSG00000197077	rs763282	0.590505815	0.311442803	0.560366225	0.999712274	-0.074619223	0.173254977	0.030259145	-2.43E-05	0.137994141	0.169854257	0.051701732	0.067059335	0.20362639	0.073447888	0.95477287	0.987475618	Bacteria.Firmicutes.Negativicutes.Selenomonadales.Veillonellaceae.Dialister	KIAA1671
403097	ENSG00000197077	rs763282	0.863626182	0.906191286	0.794660372	0.41911649	-0.03384178	0.029331012	0.025152671	-0.103373249	0.196262458	0.247942902	0.096252801	0.127143583	0.48174475	0.280225415	0.999550585	0.949085127	Bacteria.Firmicutes.Clostridia.Clostridiales.Lachnospiraceae.Lachnospiraceae.ND3007.group	KIAA1671
403098	ENSG00000197077	rs763282	0.322517304	0.102579807	0.118750896	0.084040984	-0.139371683	0.306562486	-0.126379851	0.166961121	0.139823494	0.185183086	0.079956975	0.095178848	0.173656669	0.027102605	0.715992769	0.980985352	Bacteria.Firmicutes.Clostridia.Clostridiales.Ruminococcaceaencultured	KIAA1671
403099	ENSG00000197077	rs763282	0.493378759	0.265224298	0.663933992	0.583796922	-0.109201372	0.256900625	-0.026218702	0.048494197	0.158544222	0.228626722	0.060072494	0.08808225	0.287989714	0.113955689	0.998115183	0.993943049	Bacteria.Firmicutes.Clostridia.Clostridiales.Clostridiaceae.1	KIAA1671
403100	ENSG00000197077	rs763282	0.857580365	0.335291366	0.004229495	0.493470002	-0.023601998	0.162396571	0.183076977	-0.061360019	0.131007043	0.167315714	0.061781451	0.089104538	0.327723843	0.078967748	0.188524692	0.956204193	Bacteria.Actinobacteria.Actinobacteria.Bifidobacteriales.Bifidobacteriaceae	KIAA1671
403101	ENSG00000197077	rs763282	0.650366963	0.837160785	0.245974254	0.180320669	0.084106066	-0.048189629	0.144260777	-0.200415648	0.184714921	0.233545124	0.123238003	0.148005778	0.376575258	0.290317699	0.789756001	0.994989321	Bacteria.Actinobacteria.Coriobacteriia.Coriobacteriales	KIAA1671
403102	ENSG00000197077	rs763282	0.152379995	0.043054666	0.193478956	0.069030771	-0.66782835	1.287695005	0.107135837	-0.199641543	0.461240521	0.62419802	0.081549677	0.108010064	0.846793419	0.298467752	0.998912436	0.981117471	Bacteria.Bacteroidetes.Bacteroidia.Bacteroidales	KIAA1671
403103	ENSG00000197077	rs763282	0.786902774	0.444152917	0.954057297	0.727140949	-0.090075628	0.286312969	0.005277151	-0.036847525	0.331848244	0.371921656	0.091249895	0.10515306	0.772319763	0.427592178	0.909948314	0.90722469	Bacteria.Firmicutes.Clostridia.Clostridiales.Lachnospiraceae..Eubacterium..rectale.group	KIAA1671
403104	ENSG00000197077	rs763282	0.704855302	0.354032268	0.111050979	0.192052456	-0.051824918	0.155735271	0.111884546	-0.114976003	0.1362308	0.166853056	0.069272292	0.087233712	0.274068092	0.088878089	0.999334555	0.984995763	Bacteria.Firmicutes.Erysipelotrichia.Erysipelotrichales.Erysipelotrichaceae.Erysipelotrichaceae.UCG.003	KIAA1671
403105	ENSG00000197077	rs763282	0.216983554	0.114922605	0.013523248	0.057446511	-0.171189426	0.291957297	0.176036532	-0.16569071	0.137335073	0.182754325	0.069365163	0.085688013	0.134904538	0.040708799	0.7444809	0.756863833	Bacteria.Firmicutes.Clostridia.Clostridiales.Lachnospiraceaencultured	KIAA1671
403106	ENSG00000197077	rs763282	0.732317201	0.575405466	0.934047618	0.508231175	-0.066800062	0.112479875	0.006428243	-0.048053478	0.194471163	0.199819628	0.077383809	0.072237546	0.451015006	0.197829791	0.999170056	0.997803387	Bacteria.Actinobacteria.Actinobacteria.Micrococcales	KIAA1671
403107	ENSG00000197077	rs763282	0.85784148	0.335424835	0.004239584	0.492993224	-0.02355961	0.162364499	0.183046689	-0.061434922	0.131014612	0.167329203	0.061788588	0.089114622	0.328590113	0.078964904	0.188955045	0.955341279	Bacteria.Actinobacteria.Actinobacteria.Bifidobacteriales.Bifidobacteriaceae.Bifidobacterium	KIAA1671
403108	ENSG00000197077	rs763282	0.598236288	0.541969787	0.031579569	0.19608832	0.079652263	0.103670796	-0.186525746	0.112628227	0.150429622	0.169114838	0.084922481	0.086239494	0.340728551	0.145365293	0.330694383	0.910444892	Bacteria.Firmicutes.Bacilli.Lactobacillales	KIAA1671
403109	ENSG00000197077	rs763282	0.572277152	0.811237641	0.737169444	0.416617427	-0.114291126	0.056913137	-0.027430045	-0.080223054	0.20138209	0.23734756	0.081389394	0.098139211	0.372274146	0.328874321	0.988161388	0.950695192	Bacteria.Firmicutes.Bacilli.Lactobacillales.Carnobacteriaceae	KIAA1671
403110	ENSG00000197077	rs763282	0.707339059	0.303151773	0.906135311	0.712420287	-0.063302879	0.204609428	-0.007017615	-0.026089358	0.167885647	0.197157438	0.05928624	0.070474052	0.361137346	0.135577442	0.949153628	0.938309089	Bacteria.Proteobacteria.Betaproteobacteria.Burkholderiales.Alcaligenaceae	KIAA1671
403111	ENSG00000197077	rs763282	0.446473129	0.268835375	0.552532606	0.677705888	-0.125871736	0.219458315	-0.034949521	0.029946194	0.164347331	0.196799257	0.058539349	0.071736407	0.286132797	0.12873522	0.885997675	0.84258984	Bacteria.Firmicutes.Clostridia.Clostridiales.Lachnospiraceae.Tyzzerella	KIAA1671
403112	ENSG00000197077	rs763282	0.849645878	0.713808298	0.56095327	0.324941275	-0.030799134	0.072782544	-0.031983792	0.076261448	0.161831766	0.197603141	0.054730639	0.076895784	0.452407404	0.242245043	0.998302481	0.99762474	Bacteria.Proteobacteria.Gammaproteobacteria.Enterobacteriales.Enterobacteriaceae.Escherichia.Shigella	KIAA1671
403113	ENSG00000197077	rs763282	0.572292355	0.266574678	0.5645418	0.872927655	-0.078778837	0.192267539	0.031051535	-0.009942641	0.138814594	0.171595607	0.053627069	0.061923427	0.227675771	0.078909474	0.973523722	0.998441752	Bacteria.Proteobacteria.Betaproteobacteria.Burkholderiales.Alcaligenaceae.Parasutterella	KIAA1671
403114	ENSG00000197077	rs763282	0.528237804	0.299753536	0.726013338	0.7686504	-0.102110194	0.208146196	0.026888889	-0.030861263	0.161043649	0.199148987	0.076404483	0.104488949	0.275594446	0.1024312	0.997851323	0.977487446	Bacteria.Firmicutes.Clostridia.Clostridiales.Lachnospiraceae.Fusicatenibacter	KIAA1671
403115	ENSG00000197077	rs763282	0.473531483	0.432881873	0.622967198	0.94073364	-0.123707487	0.185454531	0.029450136	-0.007056876	0.171607138	0.235021714	0.059619249	0.094556236	0.346417186	0.206883688	0.925639372	0.926711715	Bacteria.Firmicutes.Negativicutes.Selenomonadales.Veillonellaceae	KIAA1671
403116	ENSG00000197077	rs763282	0.031986744	0.208466484	0.02319615	0.38262261	-0.50560151	0.411372329	-0.183747802	0.097144465	0.230761756	0.323859418	0.079054729	0.110524558	0.110586632	0.213507658	0.244141873	0.789481223	Bacteria.Firmicutes.Erysipelotrichia.Erysipelotrichales.Erysipelotrichaceae.Holdemanella	KIAA1671
403117	ENSG00000197077	rs763282	0.523605274	0.74602255	0.581088128	0.85120345	-0.481362718	0.410421948	0.06890092	-0.039447439	0.750707301	1.261875611	0.124250239	0.209469976	0.999415694	0.888519922	0.990344402	0.976929885	Bacteria.Firmicutes	KIAA1671
403118	ENSG00000197077	rs763282	0.398801264	0.41942891	0.502242731	0.88168313	-0.185274507	0.215987438	-0.072190468	0.020459138	0.218157431	0.265832433	0.107001337	0.136929807	0.364230083	0.207409147	0.998330087	0.999834196	Bacteria.Actinobacteria.Coriobacteriia.Coriobacteriales.Coriobacteriaceae.Collinsella	KIAA1671
403119	ENSG00000197077	rs763282	0.205717616	0.127575204	0.235648358	0.275426786	-0.274786968	0.405331056	-0.109103083	0.123417153	0.215009239	0.262664213	0.091158898	0.112220668	0.28043479	0.087586913	0.998768023	0.949258587	Bacteria.Firmicutes.Clostridia.Clostridiales.Ruminococcaceae.Ruminococcaceae.NK4A214.group	KIAA1671
403120	ENSG00000197077	rs763282	0.899771065	0.434599916	0.166439808	0.684244934	0.01917923	0.144100091	-0.091434487	0.027998402	0.151691009	0.183301189	0.065348392	0.068543196	0.345025033	0.145919552	0.822214549	0.996759562	Bacteria.Bacteroidetes.Bacteroidia.Bacteroidales.Porphyromonadaceae	KIAA1671
403121	ENSG00000197077	rs763282	0.831229937	0.435653848	0.027068189	0.217928046	0.030079631	0.12963203	-0.184976049	0.107263158	0.14057858	0.165277871	0.081815242	0.086229781	0.354767486	0.111362983	0.366058626	0.921307549	Bacteria.Firmicutes.Bacilli.Lactobacillales.Streptococcaceae.Streptococcus	KIAA1671
403122	ENSG00000197077	rs763282	0.809641184	0.406666319	0.254428616	0.700412542	-0.034222558	0.143363744	-0.075814497	0.030025793	0.141499375	0.17166963	0.065944545	0.077698091	0.264572215	0.090856356	0.972085394	0.961745829	Bacteria.Proteobacteria.Deltaproteobacteria.Desulfovibrionales.Desulfovibrionaceae	KIAA1671
403123	ENSG00000197077	rs763282	0.830146578	0.681755716	0.748671175	0.533868978	-0.037624743	0.089340332	-0.022789781	0.051071314	0.174701882	0.216904094	0.070834284	0.081662609	0.425708597	0.212554488	0.998997514	0.969189617	Bacteria.Firmicutes.Clostridia.Clostridiales.Ruminococcaceae.Subdoligranulum	KIAA1671
403124	ENSG00000197077	rs763282	0.9666831	0.962187684	0.822607288	0.828371002	0.018023711	0.032013913	-0.022571925	0.036703184	0.429878324	0.672719736	0.100281017	0.168631658	0.852431423	0.774163808	0.928487287	0.99665811	Bacteria.Proteobacteria	KIAA1671
403125	ENSG00000197077	rs763282	0.131679639	0.021236534	0.103186048	0.027155532	-0.296789825	0.544776978	-0.134300461	0.229201625	0.19443321	0.230830404	0.081271915	0.101436208	0.217521597	0.038313046	0.940017368	0.72115912	Bacteria.Firmicutes.Clostridia.Clostridiales.Ruminococcaceae.Ruminiclostridium.6	KIAA1671
403126	ENSG00000197077	rs763282	0.713147454	0.193241574	0.95941704	0.39628546	-0.076236554	0.365234956	0.004133594	0.092928211	0.206481367	0.277859564	0.080925898	0.108836406	0.48361222	0.136400994	0.893974817	0.905429545	Bacteria.Firmicutes.Clostridia.Clostridiales.Ruminococcaceae.Ruminococcaceae.UCG.014	KIAA1671
403127	ENSG00000197077	rs763282	0.624158236	0.546389427	0.885242069	0.602116955	-0.102885591	0.124676842	-0.011686571	-0.03832473	0.209000068	0.205632525	0.080660206	0.073155571	0.552383474	0.275107217	0.999028109	0.997798285	Bacteria.Actinobacteria.Actinobacteria.Micrococcales.Micrococcaceae	KIAA1671
403128	ENSG00000197077	rs763282	0.61077831	0.291007186	0.756040706	0.757606077	-0.070478279	0.179944577	0.025180244	0.028288031	0.137814622	0.169050544	0.080711599	0.09127831	0.251985783	0.061016491	0.998239218	0.993431763	Bacteria.Firmicutes.Clostridia.Clostridiales.Ruminococcaceae.Flavonifractor	KIAA1671
403129	ENSG00000197077	rs763282	0.698638473	0.633540143	0.910963461	0.515709138	-0.067733944	0.099964207	-0.006033456	0.050797819	0.174190227	0.208704801	0.053748693	0.077732829	0.480035875	0.232454003	0.997400574	0.965530807	Bacteria.Proteobacteria.Gammaproteobacteria.Enterobacteriales.Enterobacteriaceae	KIAA1671
403130	ENSG00000197077	rs763282	0.117647567	0.033519044	0.151524766	0.056357853	-0.645315114	1.193761684	0.108905528	-0.191881278	0.407027092	0.549824702	0.075057055	0.098785788	0.690095382	0.232610185	0.99911693	0.98634337	Bacteria.Bacteroidetes.Bacteroidia.Bacteroidales.Bacteroidaceae.Bacteroides	KIAA1671
403131	ENSG00000197077	rs763282	0.934109022	0.586773061	0.924656256	0.806302207	-0.035580735	0.298271803	-0.00825819	-0.02808001	0.428724383	0.54608958	0.086990333	0.114060088	0.931983286	0.691795104	0.957429084	0.942918039	Bacteria.Firmicutes.Clostridia.Clostridiales.Ruminococcaceae	KIAA1671
403132	ENSG00000197077	rs763282	0.631560062	0.443134116	0.802324819	0.857178368	-0.131994714	0.22349454	0.026173602	-0.020028849	0.273976291	0.289669167	0.10413228	0.110857269	0.563822583	0.293141793	0.997570438	0.984587444	Bacteria.Firmicutes.Clostridia.Clostridiales.Lachnospiraceae.Lachnospiraceae.UCG.008	KIAA1671
403133	ENSG00000197077	rs763282	0.302600343	0.115270139	0.033113772	0.049701291	-0.141644927	0.280958664	0.146905685	-0.160474679	0.136329305	0.176041113	0.067501335	0.080267381	0.173744327	0.032412952	0.760739436	0.933423512	Bacteria.Firmicutes.Clostridia.Clostridiales.Lachnospiraceae..Eubacterium..hallii.group	KIAA1671
403134	ENSG00000197077	rs763282	0.708767881	0.32608904	0.969931767	0.619700739	-0.083189893	0.313915403	-0.003235285	0.059362696	0.221763846	0.317283896	0.085505601	0.119052576	0.578473883	0.219777798	0.852159546	0.883372223	Bacteria.Firmicutes.Erysipelotrichia.Erysipelotrichales.Erysipelotrichaceae.Faecalitalea	KIAA1671
403135	ENSG00000197077	rs763282	0.51016505	0.763433584	0.643093073	0.455349341	-0.133102173	0.071661058	-0.037090716	-0.0731276	0.201007718	0.237114369	0.079676229	0.097379553	0.347718358	0.333636929	0.963485106	0.971945944	Bacteria.Firmicutes.Bacilli.Lactobacillales.Carnobacteriaceae.Granulicatella	KIAA1671
403136	ENSG00000197077	rs763282	0.172726318	0.11197919	0.135152746	0.194787021	-0.241717992	0.342816736	0.147828159	-0.140056973	0.175357873	0.212813741	0.097730527	0.106925825	0.212781574	0.063157033	0.925664213	0.949592213	Bacteria.Actinobacteria	KIAA1671
403137	ENSG00000197077	rs763282	0.569005057	0.284060188	0.749443011	0.536333497	-0.081226568	0.184302269	0.024710066	-0.058532601	0.141908673	0.170645643	0.07704787	0.094161477	0.219772382	0.069793221	0.997048205	0.999513539	Bacteria.Firmicutes.Clostridia.Clostridiales.Lachnospiraceae.Dorea	KIAA1671
403138	ENSG00000197077	rs763282	0.437775903	0.108178686	0.624332326	0.14293684	-0.147251735	0.35186001	-0.037374543	0.144475736	0.188617378	0.216060861	0.075960229	0.097446728	0.294207055	0.052314163	0.893161269	0.924960833	Bacteria.Firmicutes.Clostridia.Clostridiales.Ruminococcaceae.Ruminococcus.2	KIAA1671
403139	ENSG00000197077	rs763282	0.484673529	0.263994405	0.622111654	0.616652981	-0.164665416	0.251934875	-0.042078185	0.038678598	0.2343107	0.223625563	0.084974059	0.07689893	0.452724285	0.186518286	0.996423631	0.971636825	Bacteria.Bacteroidetes.Bacteroidia.Bacteroidales.Prevotellaceae.Prevotella.7	KIAA1671
403140	ENSG00000197077	rs763282	0.688400787	0.455604478	0.747359801	0.292350023	-0.055765561	0.12951127	-0.034517361	0.134205205	0.1384465	0.172560305	0.106708636	0.126434628	0.199530283	0.09215314	0.972349599	0.956901174	Bacteria.Firmicutes.Clostridia.Clostridiales.Ruminococcaceae.Ruminiclostridium.5	KIAA1671
403141	ENSG00000197077	rs763282	0.695022712	0.401485059	0.317516367	0.70621618	-0.054588278	0.145739005	0.069579507	-0.033193274	0.13863108	0.172590588	0.069082009	0.08767878	0.242871798	0.103592935	0.956354694	0.947605457	Bacteria.Firmicutes.Clostridia.Clostridiales.Lachnospiraceae.Coprococcus.1	KIAA1671
403142	ENSG00000197077	rs763282	0.897900339	0.817312016	0.860285181	0.761313294	-0.032795695	0.081414875	0.015585698	-0.036927129	0.254606749	0.351036036	0.088204305	0.121065942	0.713652093	0.456364921	0.998986731	0.998377846	Bacteria.Firmicutes.Clostridia.Clostridiales.Family.XI.Anaerococcus	KIAA1671
403143	ENSG00000197077	rs763282	0.33697746	0.09029216	0.431235936	0.154841113	-0.149465988	0.367270112	0.047032363	-0.112106964	0.154535522	0.213646832	0.059389194	0.077899404	0.224280606	0.039317702	0.919919759	0.801085249	Bacteria.Firmicutes.Clostridia.Clostridiales.Lachnospiraceae.Roseburia	KIAA1671
403144	ENSG00000197077	rs763282	0.391779676	0.306947418	0.496115048	0.774501191	-0.171810342	0.225094703	-0.051386543	0.023494947	0.199303649	0.218619404	0.075081941	0.081673437	0.361469352	0.165824658	0.999814869	0.942552604	Bacteria.Actinobacteria.Actinobacteria.Corynebacteriales.Corynebacteriaceae	KIAA1671
403145	ENSG00000197077	rs763282	0.454623028	0.164384587	0.594114342	0.276666706	-0.116697325	0.264306432	-0.03613574	0.095985005	0.155147535	0.187971037	0.067482251	0.087504877	0.232913206	0.038627272	0.999417824	0.997023453	Bacteria.Firmicutes.Clostridia.Clostridiales.Christensenellaceae.Christensenellaceae.R.7.group	KIAA1671
403146	ENSG00000197077	rs763282	0.452061924	0.331454599	0.586424565	0.704669932	-0.137230585	0.235586771	0.045214425	-0.03850548	0.181410209	0.24079044	0.082703401	0.101151611	0.349843977	0.169397603	0.998793879	0.998019463	Bacteria.Firmicutes.Clostridia.Clostridiales.Lachnospiraceae.Blautia	KIAA1671
403147	ENSG00000197077	rs763282	0.607434124	0.225765883	0.804186705	0.47316158	-0.108077514	0.303032456	-0.021202879	0.078241526	0.209368008	0.247825039	0.085175517	0.108445653	0.5109125	0.149244522	0.99946547	0.972078348	Bacteria.Firmicutes.Erysipelotrichia.Erysipelotrichales.Erysipelotrichaceae..Clostridium..innocuum.group	KIAA1671
403148	ENSG00000197077	rs763282	0.553004878	0.295304203	0.159162435	0.351074887	-0.081319274	0.185955246	0.080492097	-0.068886008	0.136369742	0.176272714	0.056526052	0.073348814	0.205856669	0.086607246	0.996033175	0.94492537	Bacteria.Firmicutes.Clostridia.Clostridiales.Lachnospiraceae.Lachnospiraceae.NK4A136.group	KIAA1671
403149	ENSG00000197077	rs763282	0.97157406	0.413014443	0.831125209	0.694753409	-0.010895413	0.266141317	-0.014296891	-0.03003524	0.304600023	0.323061414	0.066775113	0.076205838	0.822544295	0.407609022	0.999785669	0.999420701	Bacteria.Firmicutes.Clostridia.Clostridiales.Ruminococcaceae.Faecalibacterium	KIAA1671
403150	ENSG00000197077	rs763282	0.738559801	0.896621442	0.82370225	0.924210676	-0.194957624	0.1019831	0.024985387	0.014102046	0.581667781	0.781887519	0.111704709	0.147672468	0.898942581	0.739863189	0.883966859	0.877326764	Bacteria.Firmicutes.Clostridia.Clostridiales.Lachnospiraceae	KIAA1671
403151	ENSG00000197077	rs763282	0.75520716	0.329432584	0.900553286	0.819879677	-0.05565366	0.201152366	0.007425432	0.015492428	0.177761828	0.204731395	0.059193144	0.067768226	0.444845045	0.173407977	0.999614985	0.99936283	Bacteria.Firmicutes.Clostridia.Clostridiales.Lachnospiraceae.Tyzzerella.4	KIAA1671
403152	ENSG00000197077	rs763282	0.859741457	0.33942311	0.3159197	0.821451922	0.031629722	0.229522284	0.103285378	0.028594673	0.178301114	0.238520085	0.102206521	0.126202143	0.463373059	0.139598095	0.811289509	0.994506574	Bacteria.Firmicutes.Clostridia.Clostridiales.Family.XIII	KIAA1671
403153	ENSG00000197077	rs763282	0.933019539	0.37440688	0.640226708	0.823267748	-0.01558554	0.186010282	-0.031159837	-0.016777958	0.184733662	0.20799354	0.066361564	0.074823351	0.47580694	0.171187801	0.970184809	0.952221036	Bacteria.Proteobacteria.Betaproteobacteria.Burkholderiales	KIAA1671
403154	ENSG00000197077	rs763282	0.844433356	0.351589704	0.717456479	0.877068369	-0.033396985	0.179036434	0.026451653	0.013673498	0.169528291	0.1908406	0.072786388	0.088052608	0.469818913	0.134468013	0.96079755	0.998264076	Bacteria.Firmicutes.Clostridia.Clostridiales.Ruminococcaceae.Ruminococcaceae.UCG.003	KIAA1671
403155	ENSG00000197077	rs763282	0.420250228	0.163776181	0.305585243	0.235945716	-0.116366599	0.258192153	-0.057366444	0.090218247	0.143475884	0.183353974	0.055558242	0.075428432	0.229480013	0.055175003	0.723027548	0.89062602	Bacteria.Firmicutes.Negativicutes.Selenomonadales.Acidaminococcaceae.Phascolarctobacterium	KIAA1671
403156	ENSG00000197077	rs763282	0.94533546	0.714041691	0.612524559	0.416573782	-0.012621539	0.076583609	0.033767684	-0.063232493	0.183380742	0.208100655	0.066355221	0.077346879	0.498974788	0.264268073	0.910279121	0.926870238	Bacteria.Firmicutes.Clostridia.Clostridiales.Lachnospiraceae.Lachnospiraceae.UCG.010	KIAA1671
403157	ENSG00000197077	rs763282	0.552314809	0.175037742	0.884560757	0.382707079	-0.086354886	0.268610286	-0.007557586	0.068487686	0.144562245	0.195931485	0.051852072	0.077934681	0.222965481	0.055333424	0.998409995	0.996467843	Bacteria.Verrucomicrobia	KIAA1671
403158	ENSG00000197077	rs763282	0.478687515	0.259123433	0.639193887	0.56713186	-0.1165792	0.263861272	-0.029492466	0.051536239	0.163627745	0.231809332	0.062616714	0.089601706	0.293191494	0.105449248	0.99830237	0.997282036	Bacteria.Firmicutes.Clostridia.Clostridiales.Clostridiaceae.1.Clostridium.sensu.stricto.1	KIAA1671
403159	ENSG00000197077	rs763282	0.440496998	0.576907036	0.547658163	0.974697492	-0.170047969	0.161533466	-0.057819776	-0.003825326	0.219122451	0.288097342	0.095666731	0.120150468	0.319929239	0.290846928	0.998201428	0.99782309	Bacteria.Firmicutes.Bacilli.Bacillales.Staphylococcaceae.Staphylococcus	KIAA1671
403160	ENSG00000197077	rs763282	0.616051469	0.577541458	0.824801812	0.847710168	-0.109110382	0.140969148	-0.01900944	-0.018569602	0.216557567	0.251840823	0.085529913	0.096316971	0.487984934	0.276944531	0.999469974	0.99670585	Bacteria.Bacteroidetes.Bacteroidia.Bacteroidales.Porphyromonadaceae.Barnesiella	KIAA1671
403161	ENSG00000197077	rs763282	0.707762586	0.273899691	0.246473758	0.064769995	-0.051010051	0.183537436	0.07491456	-0.155901528	0.135489574	0.166351813	0.064065852	0.083005093	0.245026941	0.062003051	0.757572983	0.719086054	Bacteria.Proteobacteria.Gammaproteobacteria.Pasteurellales.Pasteurellaceae	KIAA1671
403162	ENSG00000197077	rs763282	0.632043416	0.326207415	0.266698707	0.554285733	-0.066052731	0.17032207	0.070295458	-0.044711815	0.137297975	0.172192162	0.062753963	0.075223464	0.228319005	0.070058921	0.996546716	0.994860843	Bacteria.Firmicutes.Clostridia.Clostridiales.Ruminococcaceae.Ruminococcaceae.UCG.002	KIAA1671
403163	ENSG00000197077	rs763282	0.450660773	0.742877835	0.503500335	0.874897269	-0.537153751	0.336169342	0.08075692	-0.027354916	0.707878807	1.020473803	0.12005279	0.173073825	0.987348183	0.782051435	0.996576058	0.877134102	Bacteria.Firmicutes.Clostridia.Clostridiales	KIAA1671
403164	ENSG00000197077	rs763282	0.262571799	0.215289572	0.286575603	0.644164897	-0.21310092	0.249274039	-0.093975035	0.04243583	0.188587103	0.199232846	0.087471092	0.091453859	0.272246589	0.11494917	0.95846168	0.994553009	Bacteria.Firmicutes.Clostridia.Clostridiales.Ruminococcaceae.Ruminiclostridium.9	KIAA1671
403165	ENSG00000197077	rs763282	0.224736344	0.181817768	0.177720231	0.469505707	-0.205552311	0.270529991	-0.087238521	0.060615267	0.167727222	0.200480943	0.064035555	0.083322415	0.173672916	0.078517951	0.999305535	0.989974535	Bacteria.Proteobacteria.Gammaproteobacteria.Pseudomonadales.Pseudomonadaceae.Pseudomonas	KIAA1671
403166	ENSG00000197077	rs763282	0.600674065	0.250582846	0.291113161	0.99929524	-0.071818844	0.196920249	-0.059604931	5.88E-05	0.136546292	0.169887352	0.056008792	0.06632956	0.217371772	0.059849323	0.934169653	0.995906126	Bacteria.Bacteroidetes.Bacteroidia.Bacteroidales.Porphyromonadaceae.Parabacteroides	KIAA1671
403167	ENSG00000197077	rs763282	0.577156979	0.315906224	0.585268303	0.701832688	-0.078201848	0.171205366	-0.029302646	0.024809815	0.139565929	0.169412304	0.053433083	0.064522293	0.213337751	0.093679707	0.99994518	0.999865593	Bacteria.Bacteroidetes.Bacteroidia.Bacteroidales.Prevotellaceae	KIAA1671
403168	ENSG00000197077	rs763282	0.571190293	0.44797248	0.826139191	0.962618425	-0.086141048	0.174702034	-0.012081021	0.003930156	0.151351933	0.228861132	0.054781763	0.083538112	0.326006845	0.163730301	0.962147432	0.997412515	Bacteria.Proteobacteria.Gammaproteobacteria.Enterobacteriales.Enterobacteriaceae.Citrobacter	KIAA1671
403169	ENSG00000197077	rs763282	0.917002177	0.65628068	0.630865944	0.21487851	0.028112999	-0.13508416	-0.043021212	0.134125021	0.268739848	0.302147269	0.089115726	0.107102578	0.75327563	0.460662252	0.996108676	0.956557022	Bacteria.Firmicutes.Clostridia.Clostridiales.Lachnospiraceae..Ruminococcus..gnavus.group	KIAA1671
403170	ENSG00000197077	rs763282	0.545890324	0.232740334	0.712163963	0.525655493	-0.117308753	0.263773245	-0.034188065	0.070849334	0.193239053	0.219009868	0.092264579	0.111042208	0.443149244	0.134170522	0.999274386	0.998480911	Bacteria.Firmicutes.Clostridia.Clostridiales.Ruminococcaceae.Ruminococcaceae.UCG.013	KIAA1671
403171	ENSG00000197077	rs763282	0.849083966	0.214230789	0.001810005	0.164987795	-0.024531869	0.202863868	0.226111688	-0.11682116	0.128415008	0.161761048	0.069541937	0.083202108	0.336611298	0.049323977	0.414233494	0.869357444	Bacteria.Firmicutes.Clostridia.Clostridiales.Peptostreptococcaceae	KIAA1671
403172	ENSG00000197077	rs763282	0.838662328	0.311723182	0.018567286	0.479512813	0.028070068	0.175900226	0.164238229	-0.059848091	0.137322528	0.172548319	0.068040053	0.084159791	0.343108718	0.092194424	0.713126428	0.984446179	Bacteria.Firmicutes.Clostridia.Clostridiales.Peptostreptococcaceae.Intestinibacter	KIAA1671
403173	ENSG00000197106	rs55665952	0.401756328	0.09652056	0.282006347	0.697182621	0.121593588	-0.4266321	-0.081339786	0.05492411	0.14407996	0.253045804	0.074989131	0.14053244	0.195642554	0.029496523	0.622188857	0.977100631	Bacteria.Actinobacteria.Actinobacteria.Bifidobacteriales.Bifidobacteriaceae	SLC6A17
403174	ENSG00000197106	rs55665952	0.004976266	0.019419235	0.007809073	0.063769533	0.818081554	-1.591736853	-0.265618223	0.447589342	0.281500043	0.664338516	0.096800161	0.237389226	0.182965687	0.122016577	0.99967607	0.999141757	Bacteria.Firmicutes.Negativicutes.Selenomonadales	SLC6A17
403175	ENSG00000197106	rs55665952	0.390804117	0.094945639	0.842417256	0.546186692	0.173492687	-0.576685668	-0.014667233	0.079757911	0.200838808	0.340392351	0.07348792	0.131480021	0.353377812	0.060342916	0.971241525	0.929821699	Bacteria.Proteobacteria.Betaproteobacteria	SLC6A17
403176	ENSG00000197106	rs55665952	0.304274044	0.086812415	0.787834326	0.633350975	0.154748639	-0.439826142	-0.030104303	0.081623634	0.149461887	0.25301347	0.111406718	0.170318376	0.117149757	0.024641671	0.972349599	0.962141134	Bacteria.Firmicutes.Clostridia.Clostridiales.Ruminococcaceae.Ruminiclostridium.5	SLC6A17
403177	ENSG00000197106	rs55665952	0.414302093	0.205167059	0.947618613	0.659402174	0.136075757	-0.371483638	-0.00474418	0.055511905	0.165636929	0.290313095	0.071938237	0.125382896	0.219905594	0.076814972	0.998970432	0.998994847	Bacteria.Firmicutes.Erysipelotrichia.Erysipelotrichales.Erysipelotrichaceae.Erysipelatoclostridium	SLC6A17
403178	ENSG00000197106	rs55665952	0.044560526	0.133801782	0.080095262	0.521419679	0.640944822	-0.723439697	-0.154449337	0.084867164	0.312989112	0.476588656	0.086891964	0.13165834	0.265303984	0.232793862	0.726849035	0.89304455	Bacteria.Firmicutes.Clostridia.Clostridiales.Lachnospiraceae..Eubacterium..rectale.group	SLC6A17
403179	ENSG00000197106	rs55665952	0.43128939	0.445919005	0.971862069	0.229853784	0.13601706	-0.227258682	-0.002937343	0.159925568	0.171772898	0.296362569	0.082959384	0.131957596	0.306873259	0.169280678	0.930404534	0.955201279	Bacteria.Firmicutes.Clostridia.Clostridiales.Ruminococcaceae..Eubacterium..coprostanoligenes.group	SLC6A17
403180	ENSG00000197106	rs55665952	0.303199583	0.023371497	0.559621864	0.118226425	0.276349819	-0.867347522	0.058505902	-0.210030251	0.266311547	0.373656394	0.099775094	0.132687585	0.364903043	0.04154548	0.996423631	0.938343963	Bacteria.Bacteroidetes.Bacteroidia.Bacteroidales.Prevotellaceae.Prevotella.7	SLC6A17
403181	ENSG00000197106	rs55665952	0.459617457	0.087601242	0.979577084	0.38737172	0.142752648	-0.484558881	-0.00172897	0.101220924	0.191914899	0.279458488	0.067284707	0.116325704	0.260118517	0.048125891	0.999507593	0.935584968	Bacteria.Firmicutes.Clostridia.Clostridiales.Lachnospiraceae.Lachnoclostridium	SLC6A17
403182	ENSG00000197106	rs55665952	0.767778788	0.850261154	0.227329115	0.060495449	-0.066028059	0.067906771	-0.129963893	0.390314489	0.222691084	0.358295279	0.106649033	0.204365594	0.5224826	0.325777473	0.826749503	0.978883571	Bacteria.Firmicutes.Clostridia.Clostridiales.Family.XIII.Family.XIII.AD3011.group	SLC6A17
403183	ENSG00000197106	rs55665952	0.945724017	0.429478597	0.529684352	0.790824745	-0.02017909	-0.335153686	-0.089830548	0.052770633	0.295288086	0.421591093	0.142176524	0.198149128	0.677928451	0.28772788	0.937604413	0.991971083	Bacteria.Firmicutes.Clostridia.Clostridiales.Ruminococcaceae.Anaerotruncus	SLC6A17
403184	ENSG00000197106	rs55665952	0.859135665	0.272106057	0.404656322	0.638865835	0.034372302	-0.33577067	0.049992811	-0.047051307	0.192919192	0.303184207	0.059606383	0.099798777	0.534507442	0.125493745	0.946369616	0.965530807	Bacteria.Proteobacteria.Gammaproteobacteria.Enterobacteriales.Enterobacteriaceae	SLC6A17
403185	ENSG00000197106	rs55665952	0.224483255	0.069197406	0.461324481	0.671439558	0.197766385	-0.489769384	-0.065691959	0.060209734	0.161284955	0.265137947	0.08865365	0.141312522	0.176556176	0.034170684	0.673621551	0.939071862	Bacteria.Actinobacteria.Actinobacteria	SLC6A17
403186	ENSG00000197106	rs55665952	0.209869103	0.095940435	0.467287854	0.681182985	0.222063797	-0.454066647	0.062747859	0.055834975	0.175369053	0.268838801	0.085823175	0.13530044	0.165400174	0.033414266	0.940861986	0.933246461	Bacteria.Firmicutes.Clostridia.Clostridiales.Lachnospiraceae..Eubacterium..eligens.group	SLC6A17
403187	ENSG00000197106	rs55665952	0.725092357	0.4117534	0.442795142	0.07809958	0.06269177	-0.228244503	-0.061336888	0.257992144	0.177515517	0.276309228	0.079438833	0.144158761	0.379041152	0.137894376	0.911591624	0.743795809	Bacteria.Firmicutes.Clostridia.Clostridiales.Ruminococcaceae.Ruminococcaceae.UCG.005	SLC6A17
403188	ENSG00000197106	rs55665952	0.643213436	0.184951348	0.360643997	0.434001785	0.074982387	-0.353113058	-0.067980226	0.101762037	0.16113152	0.263584531	0.073848334	0.129276298	0.287082258	0.042151133	0.999417824	0.997023453	Bacteria.Firmicutes.Clostridia.Clostridiales.Christensenellaceae.Christensenellaceae.R.7.group	SLC6A17
403189	ENSG00000197106	rs55665952	0.252860398	0.034000129	0.245031977	0.11968413	0.164301058	-0.564262963	0.060141992	-0.153526528	0.142435448	0.26061732	0.051274144	0.097382259	0.155692223	0.014558302	0.625376952	0.743327224	Bacteria.Proteobacteria.Betaproteobacteria.Burkholderiales.Alcaligenaceae.Sutterella	SLC6A17
403190	ENSG00000197106	rs55665952	0.094533534	0.011640122	0.1778022	0.036842874	0.349448054	-0.758439532	0.099092512	-0.2069532	0.206001051	0.292253323	0.072750662	0.097128531	0.121897379	0.01347821	0.998735039	0.999709092	Bacteria.Bacteroidetes.Bacteroidia.Bacteroidales.Prevotellaceae.Prevotella.9	SLC6A17
403191	ENSG00000197106	rs55665952	0.374817724	0.084243564	0.861227837	0.56767297	0.162044798	-0.54463132	-0.015116828	0.095243428	0.181352602	0.3106833	0.086138116	0.1658237	0.30225875	0.053302404	0.824855709	0.982679299	Bacteria.Firmicutes.Bacilli	SLC6A17
403192	ENSG00000197106	rs55665952	0.124136009	0.624682725	0.058855451	0.303927863	-0.774808126	0.379715907	0.219552433	-0.192582636	0.49747125	0.772519074	0.114199268	0.185869161	0.557285668	0.688199426	0.75121437	0.99665811	Bacteria.Proteobacteria	SLC6A17
403193	ENSG00000197106	rs55665952	0.479583533	0.239137411	0.924336869	0.729195133	0.131410099	-0.372235364	-0.011437368	0.067441744	0.184821827	0.313360702	0.119969112	0.193982625	0.334584949	0.117279519	0.966827837	0.989731238	Bacteria.Actinobacteria.Coriobacteriia.Coriobacteriales.Coriobacteriaceae	SLC6A17
403194	ENSG00000197106	rs55665952	0.466062413	0.371406398	0.846913217	0.896945806	0.181418376	-0.387338447	0.022250418	0.024241081	0.247450191	0.430388697	0.114800225	0.186440697	0.514528879	0.230429004	0.998929462	0.998920199	Bacteria.Firmicutes.Clostridia.Clostridiales.Lachnospiraceae..Eubacterium..ventriosum.group	SLC6A17
403195	ENSG00000197106	rs55665952	0.224638608	0.177294523	0.411234305	0.729122791	0.187248951	-0.380452414	-0.050329751	-0.04263285	0.152759414	0.278984925	0.060860474	0.122590706	0.156422353	0.058262775	0.997466038	0.99585736	Bacteria.Bacteroidetes.Bacteroidia.Bacteroidales.Rikenellaceae	SLC6A17
403196	ENSG00000197106	rs55665952	0.259290378	0.032955264	0.564729968	0.220821545	0.211597142	-0.669046806	0.046725382	-0.154882363	0.185959662	0.307131217	0.080735454	0.125304412	0.256559635	0.028837043	0.975125615	0.948854354	Bacteria.Firmicutes.Clostridia.Clostridiales.Ruminococcaceae.Ruminococcus.1	SLC6A17
403197	ENSG00000197106	rs55665952	0.607208087	0.570756487	0.640578792	0.24068329	0.092719034	-0.184774731	0.039975457	-0.181105941	0.179502339	0.32428728	0.085226211	0.152968836	0.351401205	0.1789381	0.993501001	0.854035879	Bacteria.Firmicutes.Erysipelotrichia.Erysipelotrichales	SLC6A17
403198	ENSG00000197106	rs55665952	0.267543482	0.068337485	0.494686854	0.727194834	0.163972708	-0.462763102	0.051172582	-0.041410987	0.146642436	0.249722295	0.074521182	0.118200307	0.143921202	0.02424757	0.999334555	0.987377557	Bacteria.Firmicutes.Erysipelotrichia.Erysipelotrichales.Erysipelotrichaceae.Erysipelotrichaceae.UCG.003	SLC6A17
403199	ENSG00000197106	rs55665952	0.526007986	0.21546584	0.602276723	0.484062988	0.103349232	-0.349295033	0.046492229	-0.091997091	0.162117748	0.279283378	0.088785117	0.13072381	0.275261665	0.080027346	0.997851323	0.977487446	Bacteria.Firmicutes.Clostridia.Clostridiales.Lachnospiraceae.Fusicatenibacter	SLC6A17
403200	ENSG00000197106	rs55665952	0.458379013	0.494938866	0.720124297	0.063582673	0.117188094	-0.187345411	-0.036677242	0.329438186	0.157110612	0.27298578	0.101929805	0.17459869	0.276334754	0.152402136	0.832813688	0.658420497	Bacteria.Firmicutes.Clostridia.Clostridiales.Ruminococcaceae.Butyricicoccus	SLC6A17
403201	ENSG00000197106	rs55665952	0.224668167	0.177146922	0.411120607	0.73005772	0.187213277	-0.380563336	-0.050366317	-0.042489179	0.15274016	0.278969872	0.060889814	0.122618433	0.156438446	0.058842946	0.997528932	0.997231421	Bacteria.Bacteroidetes.Bacteroidia.Bacteroidales.Rikenellaceae.Alistipes	SLC6A17
403202	ENSG00000197106	rs55665952	0.288914725	0.103129736	0.610394535	0.149427994	0.150526191	-0.398981022	-0.033951286	-0.163659003	0.140795799	0.241403083	0.066317527	0.1122056	0.134763384	0.030339033	0.972085394	0.950708623	Bacteria.Proteobacteria.Deltaproteobacteria.Desulfovibrionales.Desulfovibrionaceae	SLC6A17
403203	ENSG00000197106	rs55665952	0.365259422	0.187631199	0.894821276	0.336583577	0.137904591	-0.346643822	-0.008149986	0.09013771	0.151265595	0.26035638	0.061408918	0.093118493	0.175913688	0.057388172	0.99894297	0.998882343	Bacteria.Verrucomicrobia.Verrucomicrobiae.Verrucomicrobiales.Verrucomicrobiaceae.Akkermansia	SLC6A17
403204	ENSG00000197106	rs55665952	0.201530251	0.494163053	0.390611972	0.501440437	0.260302929	-0.255021878	0.07453389	0.11120361	0.201775196	0.370929172	0.086246831	0.164516968	0.228505908	0.232501998	0.988161388	0.950695192	Bacteria.Firmicutes.Bacilli.Lactobacillales.Carnobacteriaceae	SLC6A17
403205	ENSG00000197106	rs55665952	0.563678287	0.106985281	0.970430267	0.583788501	0.133406814	-0.530215439	-0.004398682	-0.090243489	0.229886865	0.324456073	0.118213884	0.163909739	0.392542053	0.065376018	0.999550585	0.968543565	Bacteria.Firmicutes.Clostridia.Clostridiales.Lachnospiraceae.Lachnospiraceae.ND3007.group	SLC6A17
403206	ENSG00000197106	rs55665952	0.048309787	0.073663056	0.084498797	0.919057803	0.436992229	-0.56781798	0.15964203	-0.013718964	0.217197868	0.312398214	0.091143904	0.134486079	0.121782139	0.067748787	0.704349054	0.944364941	Bacteria.Firmicutes.Clostridia.Clostridiales.Lachnospiraceae..Eubacterium..xylanophilum.group	SLC6A17
403207	ENSG00000197106	rs55665952	0.251151404	0.083197737	0.464891293	0.851789046	0.171957193	-0.449357839	0.050444248	-0.021047312	0.148531078	0.255449621	0.068623616	0.112210315	0.166311698	0.028557947	0.74696087	0.924689794	Bacteria.Firmicutes.Clostridia.Clostridiales.Lachnospiraceae.Lachnospira	SLC6A17
403208	ENSG00000197106	rs55665952	0.783863169	0.982306748	0.486243389	0.270226389	0.052447503	-0.01043703	-0.04801475	0.174801893	0.190435616	0.468843553	0.068569753	0.157213846	0.520686768	0.420246259	0.999586829	0.996426659	Bacteria.Firmicutes.Negativicutes.Selenomonadales.Veillonellaceae.Megasphaera	SLC6A17
403209	ENSG00000197106	rs55665952	0.116186851	0.32382016	0.090777084	0.375457128	0.232736566	-0.269827528	0.10816153	0.111235216	0.146200905	0.271437567	0.063016066	0.124656806	0.103360659	0.097183638	0.999550314	0.996901429	Bacteria.Proteobacteria.Gammaproteobacteria.Pseudomonadales	SLC6A17
403210	ENSG00000197106	rs55665952	0.170700765	0.022751839	0.298113425	0.128098013	0.219620687	-0.665558306	0.083639903	-0.218472681	0.158565051	0.285380607	0.079751149	0.141773312	0.136480638	0.015302008	0.998173674	0.986722564	Bacteria.Firmicutes.Bacilli.Bacillales	SLC6A17
403211	ENSG00000197106	rs55665952	0.204250639	0.328769252	0.320935225	0.74024891	0.535282306	-0.674428785	-0.076884017	0.043619469	0.4174649	0.685481021	0.076879602	0.131020356	0.737777551	0.529256326	0.99911693	0.9878882	Bacteria.Bacteroidetes.Bacteroidia.Bacteroidales.Bacteroidaceae.Bacteroides	SLC6A17
403212	ENSG00000197106	rs55665952	0.196409331	0.095583866	0.387992395	0.57839916	0.294447058	-0.594559193	0.097290658	-0.099650348	0.225622179	0.351634073	0.111956091	0.178427906	0.261685538	0.078301084	0.998330087	0.999834196	Bacteria.Actinobacteria.Coriobacteriia.Coriobacteriales.Coriobacteriaceae.Collinsella	SLC6A17
403213	ENSG00000197106	rs55665952	0.774166995	0.838389111	0.557246141	0.167862206	0.057970437	-0.072912493	-0.05895537	0.231449053	0.201210873	0.356086043	0.099934738	0.165980385	0.517863474	0.313423922	0.999274386	0.998480911	Bacteria.Firmicutes.Clostridia.Clostridiales.Ruminococcaceae.Ruminococcaceae.UCG.013	SLC6A17
403214	ENSG00000197106	rs55665952	0.536804267	0.530531073	0.73195484	0.268478121	0.108870349	-0.202621688	0.028451476	-0.168867834	0.175342984	0.321356024	0.082712587	0.15131821	0.302205071	0.141549546	0.999513786	0.876216416	Bacteria.Firmicutes.Erysipelotrichia.Erysipelotrichales.Erysipelotrichaceae	SLC6A17
403215	ENSG00000197106	rs55665952	0.067234498	0.012271612	0.123133286	0.073698322	0.455150907	-1.009917706	0.14265354	-0.274561159	0.24460581	0.392194721	0.09134305	0.151075117	0.2528369	0.034081648	0.996483139	0.836904115	Bacteria.Bacteroidetes.Bacteroidia.Bacteroidales.Porphyromonadaceae.Butyricimonas	SLC6A17
403216	ENSG00000197106	rs55665952	0.039234995	0.548219459	0.050274107	0.745429479	0.41591485	-0.254384383	0.163501373	0.054304732	0.197722671	0.421488488	0.081992122	0.166561103	0.142843513	0.26537304	0.99946547	0.972078348	Bacteria.Firmicutes.Erysipelotrichia.Erysipelotrichales.Erysipelotrichaceae..Clostridium..innocuum.group	SLC6A17
403217	ENSG00000197106	rs55665952	0.286848261	0.10245221	0.563967594	0.11251895	0.155409944	-0.406787182	-0.042597981	0.195788858	0.144736712	0.245632006	0.073459549	0.121728191	0.147626747	0.035737753	0.66466876	0.794016602	Bacteria.Firmicutes.Negativicutes.Selenomonadales.Veillonellaceae.Veillonella	SLC6A17
403218	ENSG00000197106	rs55665952	0.250744817	0.178297634	0.545412394	0.92675886	0.213735284	-0.427581465	-0.043082262	-0.011619508	0.184457727	0.314280751	0.070883446	0.125922238	0.224321512	0.08334644	0.99514452	0.969189617	Bacteria.Firmicutes.Clostridia.Clostridiales.Ruminococcaceae.Subdoligranulum	SLC6A17
403219	ENSG00000197106	rs55665952	0.340075267	0.138250729	0.727060685	0.89830257	0.191493916	-0.445300101	0.030872767	0.016620699	0.199271706	0.296765403	0.088075676	0.129546683	0.255469505	0.062952231	0.909719862	0.940107816	Bacteria.Firmicutes.Clostridia.Clostridiales.Ruminococcaceae.Ruminococcus.2	SLC6A17
403220	ENSG00000197106	rs55665952	0.3070247	0.113466464	0.793418534	0.115780897	0.146396527	-0.389372105	-0.01780728	-0.180456818	0.142208038	0.242735111	0.067724618	0.113231183	0.157684446	0.033426216	0.934352066	0.93873292	Bacteria.Proteobacteria.Deltaproteobacteria	SLC6A17
403221	ENSG00000197106	rs55665952	0.237143614	0.049501356	0.466963342	0.33081261	0.18232494	-0.515286643	-0.064048411	0.141837508	0.152829975	0.257507132	0.08753794	0.144776703	0.158894027	0.021085074	0.651984685	0.921307549	Bacteria.Firmicutes.Bacilli.Lactobacillales.Streptococcaceae.Streptococcus	SLC6A17
403222	ENSG00000197106	rs55665952	0.242740638	0.645322396	0.493002096	0.037089878	0.175766771	0.153694062	0.039387382	0.261229475	0.149116272	0.332390483	0.057134668	0.122767591	0.192214499	0.221018972	0.998115183	0.966268517	Bacteria.Firmicutes.Clostridia.Clostridiales.Clostridiaceae.1	SLC6A17
403223	ENSG00000197106	rs55665952	0.536822437	0.172741426	0.805564064	0.95529427	0.114415443	-0.426614957	-0.032117466	0.012505489	0.184281976	0.309505138	0.129954538	0.222228579	0.34118312	0.090989057	0.930516582	0.997000955	Bacteria.Actinobacteria.Coriobacteriia.Coriobacteriales	SLC6A17
403224	ENSG00000197106	rs55665952	0.317610256	0.061112692	0.952862979	0.421029039	0.143916681	-0.473094767	0.005016913	-0.113400332	0.142915603	0.248318147	0.084549464	0.140054321	0.163455536	0.017885681	0.998239218	0.967933287	Bacteria.Firmicutes.Clostridia.Clostridiales.Ruminococcaceae.Flavonifractor	SLC6A17
403225	ENSG00000197106	rs55665952	0.204103972	0.573038629	0.395665468	0.406841632	0.257412722	-0.207684982	0.073340884	0.132012843	0.200689459	0.366671328	0.085782684	0.15813698	0.226268475	0.273428113	0.963485106	0.971945944	Bacteria.Firmicutes.Bacilli.Lactobacillales.Carnobacteriaceae.Granulicatella	SLC6A17
403226	ENSG00000197106	rs55665952	0.444645193	0.187519779	0.914024081	0.817656139	0.159319923	-0.506175674	0.008510008	-0.034052711	0.207181993	0.380079906	0.078521003	0.147107055	0.477879255	0.138643441	0.999028109	0.997798285	Bacteria.Actinobacteria.Actinobacteria.Micrococcales.Micrococcaceae	SLC6A17
403227	ENSG00000197106	rs55665952	0.469081452	0.196029796	0.984422921	0.977534203	0.145576926	-0.433565301	0.001535141	0.003710914	0.199919924	0.331937187	0.078330188	0.131279067	0.363032517	0.094510912	0.999170056	0.998045479	Bacteria.Actinobacteria.Actinobacteria.Micrococcales	SLC6A17
403228	ENSG00000197106	rs55665952	0.203014931	0.087021245	0.405365751	0.502716644	0.212439252	-0.572808254	0.063845128	-0.108350363	0.165222858	0.329735545	0.076238149	0.160776666	0.212749121	0.045170896	0.767890354	0.983468389	Bacteria.Bacteroidetes.Bacteroidia.Bacteroidales.Porphyromonadaceae.Odoribacter	SLC6A17
403229	ENSG00000197106	rs55665952	0.275516494	0.053347922	0.562985589	0.338305676	0.159938343	-0.499617001	-0.038465245	0.106013593	0.145456056	0.25395399	0.066165512	0.10991321	0.131663608	0.02299656	0.996033175	0.94492537	Bacteria.Firmicutes.Clostridia.Clostridiales.Lachnospiraceae.Lachnospiraceae.NK4A136.group	SLC6A17
403230	ENSG00000197106	rs55665952	0.690131641	0.702250552	0.209262699	0.349762303	-0.094082539	-0.146424467	0.083765651	-0.106900209	0.234952626	0.381364535	0.066062682	0.113514026	0.552552646	0.323228684	0.74444002	0.995251343	Bacteria.Proteobacteria.Gammaproteobacteria	SLC6A17
403231	ENSG00000197106	rs55665952	0.490282923	0.312056194	0.521181681	0.267401413	0.105818777	-0.286980883	0.041684208	-0.126517311	0.152534878	0.281707575	0.064629583	0.11311179	0.237257746	0.112712237	0.884524706	0.994448463	Bacteria.Bacteroidetes.Bacteroidia.Bacteroidales.Porphyromonadaceae	SLC6A17
403232	ENSG00000197106	rs55665952	0.130683615	0.385847318	0.214970826	0.878870952	0.269623275	-0.340136069	0.073359437	0.019542572	0.176172067	0.389633207	0.058591492	0.12773546	0.182651497	0.192604388	0.999614985	0.99936283	Bacteria.Firmicutes.Clostridia.Clostridiales.Lachnospiraceae.Tyzzerella.4	SLC6A17
403233	ENSG00000197106	rs55665952	0.022873645	0.007989866	0.033034441	0.057687454	0.502309087	-0.940906282	0.179570275	-0.262099102	0.215582584	0.343950081	0.082471715	0.135680725	0.107612392	0.018184341	0.999469974	0.986131077	Bacteria.Bacteroidetes.Bacteroidia.Bacteroidales.Porphyromonadaceae.Barnesiella	SLC6A17
403234	ENSG00000197106	rs55665952	0.322036969	0.3330446	0.591972266	0.315345733	0.265683301	-0.343197266	0.056475894	0.151283652	0.266278153	0.351941628	0.104856092	0.14952462	0.335666967	0.222484238	0.966546108	0.908838596	Bacteria.Firmicutes.Clostridia.Clostridiales.Ruminococcaceae.Ruminiclostridium.6	SLC6A17
403235	ENSG00000197106	rs55665952	0.201022238	0.011889862	0.409048986	0.065936115	0.26930651	-0.866746695	0.068630505	-0.253978196	0.208516229	0.335029135	0.082601872	0.1358256	0.298604281	0.021345821	0.997152221	0.990360691	Bacteria.Firmicutes.Clostridia.Clostridiales.Family.XI	SLC6A17
403236	ENSG00000197106	rs55665952	0.145752467	0.020202906	0.264014436	0.105232094	0.433154023	-0.992700581	0.118183106	-0.240671877	0.294246633	0.417076609	0.104907599	0.146523105	0.371906314	0.059323915	0.998986731	0.998377846	Bacteria.Firmicutes.Clostridia.Clostridiales.Family.XI.Anaerococcus	SLC6A17
403237	ENSG00000197106	rs55665952	0.402139224	0.046116298	0.925658221	0.312885799	0.157341344	-0.661949494	0.006686143	-0.120695883	0.186591115	0.325661197	0.071382797	0.118682966	0.319278467	0.039245691	0.947479068	0.926870238	Bacteria.Firmicutes.Clostridia.Clostridiales.Lachnospiraceae.Lachnospiraceae.UCG.010	SLC6A17
403238	ENSG00000197106	rs55665952	0.541026484	0.231903151	0.948075085	0.854530531	0.156903227	-0.416580089	0.006417816	0.025160084	0.255353028	0.345258505	0.098173128	0.136694816	0.425430901	0.153549792	0.89389931	0.92592522	Bacteria.Firmicutes.Clostridia.Clostridiales.Ruminococcaceae.Ruminococcaceae.UCG.014	SLC6A17
403239	ENSG00000197106	rs55665952	0.064535133	0.223032519	0.084519143	0.350523865	1.822340122	-1.87507115	-0.281504514	0.239246926	0.969376381	1.52434496	0.160729215	0.254453468	0.999415694	0.756899163	0.990344402	0.933994762	Bacteria.Firmicutes	SLC6A17
403240	ENSG00000197106	rs55665952	0.330191741	0.082176626	0.806103744	0.079288022	0.137167268	-0.42470771	0.015785495	-0.20674258	0.139828745	0.240616902	0.064053174	0.115992963	0.152083577	0.023729115	0.998880039	0.911592816	Bacteria.Proteobacteria.Deltaproteobacteria.Desulfovibrionales.Desulfovibrionaceae.Bilophila	SLC6A17
403241	ENSG00000197106	rs55665952	0.375061212	0.127686785	0.919119694	0.856318543	0.151898694	-0.47214844	-0.007772471	0.022789627	0.170084794	0.306054723	0.076251523	0.125374587	0.259561882	0.057139778	0.99786128	0.999462671	Bacteria.Firmicutes.Clostridia.Clostridiales.Lachnospiraceae.Anaerostipes	SLC6A17
403242	ENSG00000197106	rs55665952	0.360325843	0.069359077	0.346390227	0.718090333	0.130860424	-0.451893181	-0.063361989	-0.038871385	0.142061666	0.244779296	0.066809989	0.107212979	0.158682961	0.020559982	0.996546716	0.99835739	Bacteria.Firmicutes.Clostridia.Clostridiales.Ruminococcaceae.Ruminococcaceae.UCG.002	SLC6A17
403243	ENSG00000197106	rs55665952	0.426097461	0.15786097	0.131598577	0.152038282	0.11388505	-0.360573717	-0.082986401	0.147329433	0.14220688	0.252412649	0.054354511	0.101668023	0.200120553	0.041239178	0.643864354	0.8806471	Bacteria.Fusobacteria.Fusobacteriia.Fusobacteriales.Fusobacteriaceae.Fusobacterium	SLC6A17
403244	ENSG00000197106	rs55665952	0.126847012	0.270180536	0.178302026	0.538443358	1.015009628	-1.009754843	-0.17264168	0.109516303	0.656469856	0.908068576	0.126896318	0.177097658	0.723391779	0.532260509	0.876277026	0.832422914	Bacteria.Firmicutes.Clostridia.Clostridiales.Lachnospiraceae	SLC6A17
403245	ENSG00000197106	rs55665952	0.33667052	0.074020315	0.783842113	0.43965892	0.172013948	-0.640023573	0.024681547	-0.131245311	0.177734517	0.352570656	0.089609145	0.168810556	0.313411404	0.055195465	0.99846362	0.994553009	Bacteria.Firmicutes.Clostridia.Clostridiales.Ruminococcaceae.Ruminiclostridium.9	SLC6A17
403246	ENSG00000197106	rs55665952	0.189595912	0.038331066	0.351050953	0.271068008	0.214924187	-0.580220724	-0.081019182	0.176411188	0.162153368	0.274514341	0.086263726	0.158942751	0.16577992	0.020182853	0.565002849	0.910444892	Bacteria.Firmicutes.Bacilli.Lactobacillales	SLC6A17
403247	ENSG00000197106	rs55665952	0.332674061	0.090998495	0.949286617	0.864279599	0.146220423	-0.433880192	0.00511119	0.02687296	0.149830286	0.252960358	0.080056213	0.156605285	0.177362442	0.0247455	0.875513346	0.999116829	Bacteria.Firmicutes.Clostridia.Clostridiales.Ruminococcaceaencultured	SLC6A17
403248	ENSG00000197106	rs55665952	0.701810846	0.888551176	0.096211131	0.064950499	-0.073280002	-0.043675396	-0.173039786	0.40413529	0.190562874	0.310459029	0.102536724	0.21531851	0.417928751	0.281652209	0.679904646	0.987554159	Bacteria.Firmicutes.Clostridia.Clostridiales.Family.XIII	SLC6A17
403249	ENSG00000197106	rs55665952	0.00478963	0.001022535	0.003560053	0.005244926	0.569984199	-1.003048367	-0.214966415	0.327218658	0.19522357	0.291837297	0.071107164	0.113321659	0.025566965	0.002983269	0.597794525	0.424324272	Bacteria.Firmicutes.Negativicutes.Selenomonadales.Veillonellaceae	SLC6A17
403250	ENSG00000197106	rs55665952	0.363497389	0.062245862	0.233823705	0.016356837	0.126517242	-0.450801908	0.071444808	-0.261208665	0.138262904	0.237677718	0.059459493	0.106014435	0.158229133	0.019307781	0.753567228	0.657057038	Bacteria.Proteobacteria.Gammaproteobacteria.Pasteurellales.Pasteurellaceae	SLC6A17
403251	ENSG00000197106	rs55665952	0.237008597	0.154379325	0.480749443	0.98619739	0.260296826	-0.466508342	0.060484832	-0.002101727	0.218124756	0.323792724	0.085295996	0.121028569	0.282441478	0.103409176	0.999814869	0.953939958	Bacteria.Actinobacteria.Actinobacteria.Corynebacteriales.Corynebacteriaceae	SLC6A17
403252	ENSG00000197106	rs55665952	0.037464991	0.200442674	0.062336623	0.477157868	0.910187906	-0.898254767	-0.170184776	0.101963469	0.428626396	0.69458685	0.089759016	0.142615088	0.516590848	0.46641786	0.956359196	0.930754062	Bacteria.Firmicutes.Clostridia.Clostridiales.Ruminococcaceae	SLC6A17
403253	ENSG00000197106	rs55665952	0.951645451	0.44448464	0.212391066	0.226078142	0.010742248	-0.228014497	-0.099716731	0.166397807	0.176473997	0.296408455	0.079190138	0.136175537	0.499265566	0.159262696	0.881705951	0.906546295	Bacteria.Firmicutes.Clostridia.Clostridiales.Ruminococcaceae.Ruminococcaceae.UCG.003	SLC6A17
403254	ENSG00000197106	rs55665952	0.189063158	0.040582038	0.311353487	0.248383623	0.206182431	-0.540051269	-0.089579406	0.16841743	0.155368371	0.258540735	0.087804768	0.144617167	0.133258569	0.017072784	0.615837404	0.955303348	Bacteria.Firmicutes.Bacilli.Lactobacillales.Streptococcaceae	SLC6A17
403255	ENSG00000197106	rs55665952	0.570572113	0.117425841	0.773924274	0.683447783	0.109185185	-0.511898041	0.020473555	0.051052434	0.191532598	0.322676659	0.070983641	0.124648909	0.366847798	0.073762082	0.972171005	0.930454243	Bacteria.Proteobacteria.Betaproteobacteria.Burkholderiales	SLC6A17
403256	ENSG00000197106	rs55665952	0.401877851	0.096537907	0.282458482	0.697692514	0.121568953	-0.426624233	-0.081272437	0.054829711	0.144088162	0.253054589	0.074998087	0.140540118	0.196140225	0.029496583	0.623330485	0.976188021	Bacteria.Actinobacteria.Actinobacteria.Bifidobacteriales.Bifidobacteriaceae.Bifidobacterium	SLC6A17
403257	ENSG00000197106	rs55665952	0.341694693	0.538023859	0.838761015	0.33319951	0.154489306	-0.203081031	0.011960678	0.117426903	0.161307967	0.328060361	0.058549561	0.120457706	0.243072994	0.185769217	0.963056985	0.997412515	Bacteria.Proteobacteria.Gammaproteobacteria.Enterobacteriales.Enterobacteriaceae.Citrobacter	SLC6A17
403258	ENSG00000197106	rs55665952	0.056349067	0.118897762	0.098409666	0.542468081	0.435602434	-0.60508688	0.145030495	-0.08635508	0.224251961	0.38297679	0.08651797	0.141042675	0.157441553	0.117245352	0.593054908	0.873478031	Bacteria.Firmicutes.Erysipelotrichia.Erysipelotrichales.Erysipelotrichaceae.Faecalitalea	SLC6A17
403259	ENSG00000197106	rs55665952	0.360252266	0.185978088	0.908183052	0.341966827	0.138927901	-0.347620735	-0.00710025	0.089087584	0.150796445	0.260099534	0.061328443	0.093072438	0.171638599	0.057864669	0.998409995	0.996467843	Bacteria.Verrucomicrobia	SLC6A17
403260	ENSG00000197106	rs55665952	0.463917639	0.094270097	0.853857184	0.67283854	0.127233126	-0.493930863	0.011521392	0.047371196	0.172707664	0.290936544	0.062304017	0.111686019	0.283294086	0.056711766	0.949153628	0.933192521	Bacteria.Proteobacteria.Betaproteobacteria.Burkholderiales.Alcaligenaceae	SLC6A17
403261	ENSG00000197106	rs55665952	0.31608772	0.052974049	0.953877969	0.487842536	0.145333007	-0.52139316	0.004608167	0.105991591	0.14386527	0.26459465	0.07937199	0.151925167	0.151306338	0.019005163	0.99888113	0.999513539	Bacteria.Firmicutes.Clostridia.Clostridiales.Lachnospiraceae.Dorea	SLC6A17
403262	ENSG00000197106	rs55665952	0.364166746	0.17138587	0.955987665	0.980299342	0.146942979	-0.431609793	0.003289357	0.002727489	0.160810562	0.312126558	0.059375344	0.110035327	0.252519473	0.092260483	0.938362922	0.877134096	Bacteria.Firmicutes.Clostridia.Clostridiales.Lachnospiraceae.Tyzzerella	SLC6A17
403263	ENSG00000197106	rs55665952	0.325555391	0.111218506	0.664346457	0.546097881	0.142207018	-0.411330316	0.027423609	-0.063085262	0.143573356	0.25479315	0.06291556	0.103972275	0.146876432	0.031401223	0.94253553	0.990835033	Bacteria.Bacteroidetes.Bacteroidia.Bacteroidales.Porphyromonadaceae.Parabacteroides	SLC6A17
403264	ENSG00000197106	rs55665952	0.229815049	0.565565278	0.346277388	0.982379504	0.557727986	-0.469655888	-0.077841635	0.003287405	0.46015318	0.813253972	0.082058249	0.148283916	0.882323046	0.667529466	0.998912436	0.996896128	Bacteria.Bacteroidetes.Bacteroidia.Bacteroidales	SLC6A17
403265	ENSG00000197106	rs55665952	0.093176341	0.043274856	0.071793781	0.029698519	0.261478161	-0.513956052	0.10899119	-0.230172397	0.153493238	0.249406431	0.059563954	0.103576107	0.076375655	0.018358165	0.461306979	0.81185831	Bacteria.Firmicutes.Negativicutes.Selenomonadales.Acidaminococcaceae	SLC6A17
403266	ENSG00000197106	rs55665952	0.052972064	0.253044764	0.073485616	0.423003182	1.55016044	-1.437982845	-0.244819293	0.172351939	0.786662854	1.247101633	0.134608012	0.213773942	0.927722996	0.648173862	0.996576058	0.825128331	Bacteria.Firmicutes.Clostridia.Clostridiales	SLC6A17
403267	ENSG00000197106	rs55665952	0.259030537	0.181051194	0.573607473	0.775901911	0.20085451	-0.495441084	-0.047571818	0.047122662	0.176421425	0.366502313	0.084113836	0.164861326	0.264091319	0.112503514	0.998793879	0.998019463	Bacteria.Firmicutes.Clostridia.Clostridiales.Lachnospiraceae.Blautia	SLC6A17
403268	ENSG00000197106	rs55665952	0.599595782	0.211973148	0.828234972	0.934958466	0.110019678	-0.463353662	-0.020463429	-0.013466224	0.20855694	0.367632486	0.093942936	0.16438313	0.463985278	0.119937496	0.998768023	0.999934415	Bacteria.Firmicutes.Clostridia.Clostridiales.Ruminococcaceae.Ruminococcaceae.NK4A214.group	SLC6A17
403269	ENSG00000197106	rs55665952	0.226216883	0.17615785	0.37627798	0.143418439	0.175315436	-0.338724237	-0.061688646	-0.188104695	0.143516853	0.247725158	0.069251658	0.127029175	0.143986177	0.0450913	0.852607797	0.968741411	Bacteria.Firmicutes.Clostridia.Clostridiales.Lachnospiraceae..Eubacterium..hallii.group	SLC6A17
403270	ENSG00000197106	rs55665952	0.139204925	0.481793768	0.220768927	0.365994045	0.238860333	-0.212795682	0.081190326	0.10496332	0.159577557	0.300803718	0.065677803	0.115310442	0.135991702	0.159841099	0.999305535	0.989974535	Bacteria.Proteobacteria.Gammaproteobacteria.Pseudomonadales.Pseudomonadaceae.Pseudomonas	SLC6A17
403271	ENSG00000197106	rs55665952	0.239569063	0.105038124	0.506538883	0.716562963	0.230449244	-0.515769012	-0.073749451	0.064586315	0.194180408	0.313826023	0.110423162	0.177134646	0.25638951	0.060416562	0.937098481	0.979665691	Bacteria.Actinobacteria	SLC6A17
403272	ENSG00000197106	rs55665952	0.48364708	0.176912378	0.887737934	0.692394622	0.170832693	-0.575498834	0.01233517	-0.059270343	0.242514044	0.421634657	0.087042961	0.149165648	0.523937947	0.183996822	0.999437234	0.997643724	Bacteria.Proteobacteria.Betaproteobacteria.Neisseriales.Neisseriaceae	SLC6A17
403273	ENSG00000197106	rs55665952	0.217408873	0.052755471	0.394222637	0.212749084	0.348702079	-0.99033847	-0.080819937	0.213907529	0.280004786	0.502096822	0.09424081	0.170009489	0.50995287	0.128047481	0.996108676	0.956557022	Bacteria.Firmicutes.Clostridia.Clostridiales.Lachnospiraceae..Ruminococcus..gnavus.group	SLC6A17
403274	ENSG00000197106	rs55665952	0.348401625	0.056953314	0.24552504	0.018512802	0.130566998	-0.461375585	0.068521808	-0.253753978	0.138251554	0.238117555	0.058480055	0.105073496	0.149451779	0.018421611	0.763969215	0.706586183	Bacteria.Proteobacteria.Gammaproteobacteria.Pasteurellales.Pasteurellaceae.Haemophilus	SLC6A17
403275	ENSG00000197106	rs55665952	0.322546917	0.083246983	0.782325751	0.138171864	0.141087764	-0.426995662	-0.015483696	0.141053658	0.141553866	0.242776909	0.055813459	0.093984552	0.1559629	0.031583016	0.992728391	0.902666788	Bacteria.Proteobacteria.Betaproteobacteria.Burkholderiales.Alcaligenaceae.Parasutterella	SLC6A17
403276	ENSG00000197106	rs55665952	0.423560448	0.157172665	0.134711341	0.152658239	0.114508756	-0.361076499	-0.082341248	0.147221495	0.142200726	0.252339658	0.05437394	0.101749673	0.199488314	0.039910652	0.659048821	0.873225638	Bacteria.Fusobacteria.Fusobacteriia.Fusobacteriales	SLC6A17
403277	ENSG00000197106	rs55665952	0.328386	0.063885256	0.86732465	0.532204807	0.142370534	-0.502788827	-0.012547271	0.086918145	0.14458819	0.266784879	0.074815499	0.138416134	0.147709983	0.024057865	0.99766152	0.934518136	Bacteria.Firmicutes.Clostridia.Clostridiales.Lachnospiraceae.Coprococcus.1	SLC6A17
403278	ENSG00000197106	rs55665952	0.00843229	0.138017457	0.010447782	0.713508881	0.597455067	-0.568468577	-0.233455887	0.056592182	0.219995867	0.378621728	0.08856573	0.153478482	0.072446155	0.141314616	0.896983924	0.984587444	Bacteria.Firmicutes.Clostridia.Clostridiales.Lachnospiraceae.Lachnospiraceae.UCG.008	SLC6A17
403279	ENSG00000197106	rs55665952	0.601846189	0.046194498	0.909712575	0.241943127	0.12011268	-0.720468695	-0.009264653	-0.151267956	0.229104032	0.354582167	0.081385238	0.128112674	0.534525435	0.06791686	0.986439568	0.971423926	Bacteria.Proteobacteria.Deltaproteobacteria.Desulfovibrionales.Desulfovibrionaceae.Desulfovibrio	SLC6A17
403280	ENSG00000197106	rs55665952	0.606377801	0.17516453	0.411952785	0.462268121	0.08316477	-0.361029638	-0.062030011	0.096050881	0.160633496	0.263423108	0.075124755	0.129898628	0.273751851	0.041112259	0.999989953	0.995249858	Bacteria.Firmicutes.Clostridia.Clostridiales.Christensenellaceae	SLC6A17
403281	ENSG00000197106	rs55665952	0.01307812	0.002040939	0.019784487	0.01059576	0.585338314	-1.309805607	0.191073508	-0.366608315	0.2294825	0.407832127	0.079996494	0.139359163	0.071100695	0.013715256	0.232805189	0.442309813	Bacteria.Firmicutes.Erysipelotrichia.Erysipelotrichales.Erysipelotrichaceae.Holdemanella	SLC6A17
403282	ENSG00000197106	rs55665952	0.119127607	0.045238152	0.019684854	0.153595434	0.224227514	-0.592553714	-0.159152458	0.220478277	0.142010079	0.290304045	0.066575855	0.152733313	0.096528632	0.020399731	0.803297744	0.815505046	Bacteria.Firmicutes.Clostridia.Clostridiales.Lachnospiraceaencultured	SLC6A17
403283	ENSG00000197106	rs55665952	0.314315488	0.062675194	0.766775238	0.507465972	0.164523862	-0.514722593	-0.020352337	0.072699932	0.162262397	0.271835594	0.068337468	0.109090359	0.215251496	0.030608055	0.947306824	0.915747216	Bacteria.Firmicutes.Clostridia.Clostridiales.Lachnospiraceae.Roseburia	SLC6A17
403284	ENSG00000197106	rs55665952	0.077586048	0.255107363	0.140023633	0.674196104	0.513248533	-0.61215835	-0.098786073	0.049711032	0.286281966	0.533232999	0.066135822	0.117721679	0.395053832	0.321210782	0.999785669	0.999420701	Bacteria.Firmicutes.Clostridia.Clostridiales.Ruminococcaceae.Faecalibacterium	SLC6A17
403285	ENSG00000197106	rs55665952	0.209540498	0.20631641	0.333429685	0.636803503	0.191768422	-0.351979151	0.070721226	0.062186294	0.151333599	0.275777172	0.072581346	0.131093029	0.14284772	0.067543874	0.799177907	0.994491973	Bacteria.Firmicutes.Clostridia.Clostridiales.Peptostreptococcaceae.Intestinibacter	SLC6A17
403286	ENSG00000197106	rs55665952	0.183952057	0.057045824	0.008686863	0.034974412	0.184335983	-0.458137749	-0.152625207	0.190551093	0.13728218	0.236537096	0.056428147	0.088503162	0.095654614	0.01944992	0.937508231	0.767349558	Bacteria.Firmicutes.Negativicutes.Selenomonadales.Veillonellaceae.Dialister	SLC6A17
403287	ENSG00000197106	rs55665952	0.243026284	0.651190361	0.508267635	0.037802434	0.179570359	0.151756459	0.039217188	0.262313634	0.152436496	0.334133824	0.058959266	0.123754489	0.203310854	0.207594729	0.99830237	0.993631935	Bacteria.Firmicutes.Clostridia.Clostridiales.Clostridiaceae.1.Clostridium.sensu.stricto.1	SLC6A17
403288	ENSG00000197106	rs55665952	0.103995217	0.036525064	0.150924962	0.033004086	0.277179206	-0.550587323	0.090381702	-0.235173481	0.168136509	0.257953768	0.062197786	0.107989392	0.09445688	0.017730648	0.597828154	0.724055105	Bacteria.Firmicutes.Negativicutes.Selenomonadales.Acidaminococcaceae.Phascolarctobacterium	SLC6A17
403289	ENSG00000197106	rs55665952	0.229767812	0.565511178	0.346212276	0.982319314	0.557781262	-0.469719173	-0.077850824	0.003298604	0.460149964	0.813250077	0.082056782	0.148282474	0.883978388	0.668045669	0.998947111	0.996835048	Bacteria.Bacteroidetes	SLC6A17
403290	ENSG00000197106	rs55665952	0.09685937	0.107897114	0.172111499	0.552332884	0.334091752	-0.596170888	0.110699542	-0.09093545	0.19836354	0.365782705	0.080192005	0.152237273	0.161415182	0.101336477	0.998201428	0.99782309	Bacteria.Firmicutes.Bacilli.Bacillales.Staphylococcaceae.Staphylococcus	SLC6A17
403291	ENSG00000197106	rs55665952	0.909554033	0.328140488	0.135483171	0.375677664	-0.0202944	-0.281880228	0.090359839	-0.087227362	0.177962054	0.286124651	0.059789116	0.09779761	0.468153475	0.134548176	0.998302481	0.99762474	Bacteria.Proteobacteria.Gammaproteobacteria.Enterobacteriales.Enterobacteriaceae.Escherichia.Shigella	SLC6A17
403292	ENSG00000197106	rs55665952	0.196408471	0.055872275	0.342009542	0.018963197	0.19165134	-0.470738188	0.058691439	-0.214076873	0.146853934	0.241857482	0.061322149	0.088996569	0.107564794	0.024164083	0.99994518	0.999865593	Bacteria.Bacteroidetes.Bacteroidia.Bacteroidales.Prevotellaceae	SLC6A17
403293	ENSG00000197106	rs55665952	0.308350594	0.172843226	0.746033764	0.499438228	0.150228722	-0.362164579	0.023965339	0.093701117	0.146334309	0.262810168	0.073686754	0.137974855	0.172162017	0.041765495	0.750107802	0.869357444	Bacteria.Firmicutes.Clostridia.Clostridiales.Peptostreptococcaceae	SLC6A17
403294	ENSG00000197111	rs729037	0.252979697	0.154596078	0.83458965	0.328696779	-0.195534058	0.203189486	-0.012757811	0.051309564	0.169554927	0.141104476	0.06085402	0.052142531	0.155692223	0.046098164	0.800448313	0.831006399	Bacteria.Proteobacteria.Betaproteobacteria.Burkholderiales.Alcaligenaceae.Sutterella	PCBP2
403295	ENSG00000197111	rs729037	0.432543717	0.132799842	0.848132968	0.312794933	-0.198190175	0.291272965	-0.018928633	0.073257005	0.250975895	0.191382025	0.098455987	0.072021624	0.43008539	0.123355631	0.996423631	0.944370518	Bacteria.Bacteroidetes.Bacteroidia.Bacteroidales.Prevotellaceae.Prevotella.7	PCBP2
403296	ENSG00000197111	rs729037	0.395477113	0.32203652	0.824159226	0.74070081	-0.207163169	0.178214034	0.026225144	-0.027798951	0.242209937	0.17861288	0.117557322	0.083651157	0.278944717	0.118601695	0.993501001	0.954085234	Bacteria.Firmicutes.Erysipelotrichia.Erysipelotrichales	PCBP2
403297	ENSG00000197111	rs729037	0.217790524	0.246090701	0.442067126	0.567225987	-0.322538323	0.22994131	-0.076539354	0.044466552	0.259212971	0.196481457	0.098969157	0.077329061	0.262873865	0.159779823	0.850512884	0.910167338	Bacteria.Firmicutes.Clostridia.Clostridiales.Ruminococcaceae.Ruminococcaceae.UCG.014	PCBP2
403298	ENSG00000197111	rs729037	0.087670097	0.034532144	0.137755997	0.037560282	-0.317546365	0.352874905	0.105295348	-0.126450375	0.183178443	0.163483063	0.070083379	0.059578859	0.106158991	0.025149204	0.999507593	0.874375709	Bacteria.Firmicutes.Clostridia.Clostridiales.Lachnospiraceae.Lachnoclostridium	PCBP2
403299	ENSG00000197111	rs729037	0.315637592	0.257712309	0.979645515	0.629406007	-0.171762324	0.154633588	0.00237747	0.032818918	0.169868384	0.135443883	0.092832878	0.067692347	0.16704868	0.063698515	0.868887673	0.963320761	Bacteria.Actinobacteria.Actinobacteria.Bifidobacteriales.Bifidobacteriaceae	PCBP2
403300	ENSG00000197111	rs729037	0.325720455	0.531557012	0.748178852	0.866250105	-0.215869426	0.114105106	-0.023649835	-0.010467652	0.218018439	0.181423503	0.073358618	0.061909112	0.347959523	0.283620705	0.999586829	0.996426659	Bacteria.Firmicutes.Negativicutes.Selenomonadales.Veillonellaceae.Megasphaera	PCBP2
403301	ENSG00000197111	rs729037	0.118297679	0.281679595	0.296362591	0.90265433	-0.310261415	0.159558608	-0.093154643	-0.008710592	0.196047761	0.147000233	0.088499508	0.070944643	0.141212456	0.118401169	0.801923754	0.99827201	Bacteria.Firmicutes.Clostridia.Clostridiales.Ruminococcaceae..Eubacterium..coprostanoligenes.group	PCBP2
403302	ENSG00000197111	rs729037	0.334041749	0.31559284	0.919785109	0.903342719	-0.176057584	0.14726986	0.010105123	-0.00926701	0.180918842	0.145632415	0.099961166	0.076016751	0.227379338	0.10739362	0.777136783	0.955521635	Bacteria.Actinobacteria.Actinobacteria	PCBP2
403303	ENSG00000197111	rs729037	0.272187738	0.104191215	0.651979494	0.252649349	-0.262434677	0.326825057	-0.046116901	0.091056323	0.2370062	0.198366179	0.101786065	0.078902856	0.3433022	0.089777397	0.997152221	0.990360691	Bacteria.Firmicutes.Clostridia.Clostridiales.Family.XI	PCBP2
403304	ENSG00000197111	rs729037	0.223811968	0.108507945	0.428008561	0.215928585	-0.361650317	0.418076292	0.066340227	-0.089981925	0.294505801	0.256965524	0.083183055	0.072019632	0.499698494	0.207642493	0.821600446	0.890273479	Bacteria.Firmicutes.Clostridia.Clostridiales.Lachnospiraceae..Eubacterium..rectale.group	PCBP2
403305	ENSG00000197111	rs729037	0.838630333	0.686241285	0.039713037	0.044665577	-0.035934881	0.055089198	0.216141073	-0.151536219	0.175762896	0.13577245	0.103009354	0.074036449	0.32080693	0.121475153	0.662440714	0.946858872	Bacteria.Firmicutes.Clostridia.Clostridiales.Ruminococcaceaencultured	PCBP2
403306	ENSG00000197111	rs729037	0.135352236	0.114347466	0.257544633	0.226299336	-0.464744912	0.399740356	-0.155147746	0.137920147	0.307406698	0.249818362	0.135845896	0.11292457	0.299320569	0.115339968	0.968970412	0.998920199	Bacteria.Firmicutes.Clostridia.Clostridiales.Lachnospiraceae..Eubacterium..ventriosum.group	PCBP2
403307	ENSG00000197111	rs729037	0.597782022	0.508988071	0.962593961	0.983815098	-0.157785926	0.141712338	0.005204595	0.001572097	0.297620939	0.213414468	0.110554768	0.07720294	0.541191943	0.263179934	0.999028109	0.999645752	Bacteria.Actinobacteria.Actinobacteria.Micrococcales.Micrococcaceae	PCBP2
403308	ENSG00000197111	rs729037	0.258235629	0.297203158	0.585613215	0.799596948	-0.238414642	0.171108111	-0.057960003	0.022109413	0.209059842	0.162842953	0.105786951	0.086739366	0.187942506	0.076599833	0.944897343	0.950167126	Bacteria.Firmicutes.Clostridia.Clostridiales.Lachnospiraceae..Eubacterium..eligens.group	PCBP2
403309	ENSG00000197111	rs729037	0.477433244	0.440879985	0.99156845	0.993002768	-0.171344224	0.139855534	0.000841954	0.00053252	0.23980757	0.180368498	0.079372037	0.060492151	0.390158042	0.178302803	0.997604961	0.971088018	Bacteria.Proteobacteria.Gammaproteobacteria.Enterobacteriales.Enterobacteriaceae	PCBP2
403310	ENSG00000197111	rs729037	0.455530586	0.42099792	0.398849656	0.145280346	-0.127490597	0.109128129	-0.049581114	0.07728974	0.169840001	0.13476889	0.058386902	0.052441304	0.183682406	0.087903212	0.797116615	0.801183918	Bacteria.Proteobacteria.Gammaproteobacteria.Pasteurellales.Pasteurellaceae	PCBP2
403311	ENSG00000197111	rs729037	0.167655124	0.141379599	0.299870102	0.295651833	-0.473070008	0.34083576	-0.166292795	0.114953166	0.339087756	0.228977987	0.159143412	0.109046777	0.325966911	0.1476312	0.914932483	0.963483151	Bacteria.Firmicutes.Clostridia.Clostridiales.Ruminococcaceae.Anaerotruncus	PCBP2
403312	ENSG00000197111	rs729037	0.108567532	0.045823935	0.174027999	0.060069319	-0.303791482	0.336526742	-0.090193666	0.109380754	0.18675387	0.165332676	0.065633523	0.057173318	0.130953174	0.033774587	0.998735039	0.999709092	Bacteria.Bacteroidetes.Bacteroidia.Bacteroidales.Prevotellaceae.Prevotella.9	PCBP2
403313	ENSG00000197111	rs729037	0.362878588	0.320032972	0.795130011	0.934023868	-0.157954082	0.135474936	-0.020435188	0.005134672	0.172394426	0.135212916	0.078383665	0.061789364	0.176309468	0.076321794	0.934352066	0.963858075	Bacteria.Proteobacteria.Deltaproteobacteria	PCBP2
403314	ENSG00000197111	rs729037	0.05166716	0.096786797	0.085609608	0.156140169	-0.488156396	0.331487997	-0.167816072	0.103195414	0.246317815	0.196773893	0.096160307	0.071936309	0.196928721	0.128991266	0.999437234	0.98110946	Bacteria.Proteobacteria.Betaproteobacteria.Neisseriales.Neisseriaceae	PCBP2
403315	ENSG00000197111	rs729037	0.078597815	0.067959583	0.153031262	0.123990296	-0.428763312	0.396114771	-0.200671124	0.17604831	0.239990945	0.213456418	0.138818534	0.11298853	0.143830046	0.048393579	0.999550585	0.858916446	Bacteria.Firmicutes.Clostridia.Clostridiales.Lachnospiraceae.Lachnospiraceae.ND3007.group	PCBP2
403316	ENSG00000197111	rs729037	0.24638918	0.120553893	0.702121261	0.099318013	-0.208983431	0.222561078	0.035725134	-0.128033402	0.178687296	0.141508916	0.093004143	0.076588604	0.162782722	0.040616898	0.721779298	0.921307549	Bacteria.Firmicutes.Bacilli.Lactobacillales.Streptococcaceae.Streptococcus	PCBP2
403317	ENSG00000197111	rs729037	0.387071776	0.357331433	0.929973572	0.990935761	-0.1817036	0.143767325	-0.006597533	0.0006556	0.208685827	0.155097677	0.074789942	0.057490138	0.262154103	0.160027503	0.936183805	0.879642893	Bacteria.Firmicutes.Clostridia.Clostridiales.Lachnospiraceae.Tyzzerella	PCBP2
403318	ENSG00000197111	rs729037	0.400184467	0.335577967	0.137019568	0.082052566	-0.141199495	0.128052573	0.142330709	-0.126459204	0.166751115	0.132010223	0.094553428	0.071615379	0.190263015	0.06821292	0.954222673	0.849141214	Bacteria.Firmicutes.Clostridia.Clostridiales.Ruminococcaceae.Flavonifractor	PCBP2
403319	ENSG00000197111	rs729037	0.385935432	0.097063017	0.970336844	0.175288525	-0.179437026	0.285806181	0.003599823	-0.117418851	0.205587334	0.169800157	0.096439841	0.085698926	0.306899644	0.058786445	0.839178715	0.982679299	Bacteria.Firmicutes.Bacilli	PCBP2
403320	ENSG00000197111	rs729037	0.128831969	0.039743771	0.160552205	0.055538234	-1.834842413	1.681329532	0.286510563	-0.265366327	1.19301369	0.801423014	0.201884577	0.136149662	0.999415694	0.63991231	0.990344402	0.853710528	Bacteria.Firmicutes	PCBP2
403321	ENSG00000197111	rs729037	0.665070295	0.540899821	0.543679723	0.688709455	-0.09120112	0.097052472	0.080077877	-0.042517481	0.209716984	0.15789901	0.131184819	0.105666716	0.342510728	0.16266446	0.812173554	0.836191584	Bacteria.Firmicutes.Clostridia.Clostridiales.Ruminococcaceae.Butyricicoccus	PCBP2
403322	ENSG00000197111	rs729037	0.542215243	0.484824416	0.831298583	0.840649248	-0.137914512	0.119668852	0.022375087	-0.015363524	0.225112649	0.170341887	0.104614244	0.076110853	0.362667581	0.229554643	0.988161388	0.958055178	Bacteria.Firmicutes.Bacilli.Lactobacillales.Carnobacteriaceae	PCBP2
403323	ENSG00000197111	rs729037	0.199814604	0.180151677	0.434875604	0.388220691	-0.28467823	0.249571212	0.069201794	-0.062047315	0.219820091	0.184234408	0.088080594	0.071434781	0.197679777	0.084016359	0.99514452	0.969189617	Bacteria.Firmicutes.Clostridia.Clostridiales.Ruminococcaceae.Subdoligranulum	PCBP2
403324	ENSG00000197111	rs729037	0.518617334	0.449721275	0.997433743	0.977058507	-0.1682483	0.14322248	0.000279849	0.001826487	0.259259101	0.188350566	0.086679675	0.063274506	0.364250397	0.214309116	0.999614985	0.99936283	Bacteria.Firmicutes.Clostridia.Clostridiales.Lachnospiraceae.Tyzzerella.4	PCBP2
403325	ENSG00000197111	rs729037	0.266553779	0.108237961	0.750748484	0.1687649	-0.212423511	0.250872483	0.030470592	-0.113427013	0.189576116	0.154075519	0.095524868	0.081517807	0.204655041	0.042497974	0.675353549	0.910444892	Bacteria.Firmicutes.Bacilli.Lactobacillales	PCBP2
403326	ENSG00000197111	rs729037	0.812752959	0.524316339	0.635449886	0.935291972	-0.064900458	0.13646949	0.06020269	0.008664825	0.272890706	0.213196539	0.126402639	0.10631851	0.537892193	0.238059389	0.935170289	0.999877656	Bacteria.Firmicutes.Clostridia.Clostridiales.Family.XIII.Family.XIII.AD3011.group	PCBP2
403327	ENSG00000197111	rs729037	0.568532655	0.942642282	0.410231706	0.762783252	0.406125476	-0.039266401	-0.135688382	0.038913811	0.708661741	0.543677245	0.163726096	0.128395129	0.770595054	0.769773144	0.88712724	0.99665811	Bacteria.Proteobacteria	PCBP2
403328	ENSG00000197111	rs729037	0.178830753	0.144165153	0.108298593	0.060451919	-0.227431466	0.198443938	0.201760959	-0.185442857	0.167374759	0.13426545	0.123934964	0.097079539	0.083516562	0.036374421	0.856563419	0.956901174	Bacteria.Firmicutes.Clostridia.Clostridiales.Ruminococcaceae.Ruminiclostridium.5	PCBP2
403329	ENSG00000197111	rs729037	0.328593174	0.390343966	0.865405722	0.820254166	-0.169142607	0.121606883	-0.013619238	-0.014413783	0.171851412	0.140637297	0.080038363	0.063183635	0.197535017	0.095796909	0.850065134	0.924689794	Bacteria.Firmicutes.Clostridia.Clostridiales.Lachnospiraceae.Lachnospira	PCBP2
403330	ENSG00000197111	rs729037	0.249675822	0.231979236	0.623818802	0.975076939	-0.20138886	0.164012088	0.036904821	0.001892713	0.173406766	0.135954407	0.074894372	0.060354017	0.123309266	0.05611342	0.94253553	0.993341467	Bacteria.Bacteroidetes.Bacteroidia.Bacteroidales.Porphyromonadaceae.Parabacteroides	PCBP2
403331	ENSG00000197111	rs729037	0.139062848	0.020121749	0.267893113	0.041163229	-0.59239434	0.654270316	0.154254724	-0.186703543	0.395621569	0.27470109	0.138053333	0.08964756	0.561730484	0.124197174	0.99967607	0.999141757	Bacteria.Firmicutes.Negativicutes.Selenomonadales	PCBP2
403332	ENSG00000197111	rs729037	0.056068009	0.006484436	0.116350185	0.006161218	-0.418666032	0.486323758	-0.136759321	0.190151511	0.21528007	0.172971337	0.08594891	0.067191273	0.109162904	0.010359143	0.735831708	0.904527199	Bacteria.Firmicutes.Clostridia.Clostridiales.Lachnospiraceae.Lachnospiraceae.UCG.010	PCBP2
403333	ENSG00000197111	rs729037	0.587312306	0.071425903	0.291300447	0.310638413	-0.099956415	0.285803007	0.136140665	0.104387176	0.183269449	0.155984566	0.127976993	0.102166898	0.358856564	0.049387481	0.802222532	0.994989321	Bacteria.Actinobacteria.Coriobacteriia.Coriobacteriales	PCBP2
403334	ENSG00000197111	rs729037	0.098375248	0.182409594	0.169123025	0.321043778	-0.370146397	0.257940554	-0.164992346	0.098824352	0.220787849	0.191413835	0.118677962	0.098841013	0.19125533	0.114006195	0.999274386	0.998480911	Bacteria.Firmicutes.Clostridia.Clostridiales.Ruminococcaceae.Ruminococcaceae.UCG.013	PCBP2
403335	ENSG00000197111	rs729037	0.246112456	0.227593448	0.511552557	0.483134866	-0.208810977	0.175481481	0.061381524	-0.047849146	0.178434203	0.144083819	0.093002742	0.067846843	0.164236328	0.071833441	0.997528932	0.993985312	Bacteria.Bacteroidetes.Bacteroidia.Bacteroidales.Rikenellaceae.Alistipes	PCBP2
403336	ENSG00000197111	rs729037	0.336314734	0.307870617	0.999775242	0.890272261	-0.165766476	0.138549559	2.20E-05	-0.00844379	0.171152318	0.134823011	0.077900023	0.060968942	0.149038363	0.07242649	0.981089774	0.961745829	Bacteria.Proteobacteria.Deltaproteobacteria.Desulfovibrionales.Desulfovibrionaceae	PCBP2
403337	ENSG00000197111	rs729037	0.622492807	0.871078195	0.172230961	0.534906625	0.132358852	0.032197737	0.13930639	-0.048102437	0.26758313	0.197627506	0.10094364	0.077111492	0.547606333	0.407976177	0.643541573	0.870906682	Bacteria.Firmicutes.Erysipelotrichia.Erysipelotrichales.Erysipelotrichaceae.Faecalitalea	PCBP2
403338	ENSG00000197111	rs729037	0.444889874	0.343645058	0.928380226	0.783113692	-0.183883955	0.169914151	0.010455058	-0.023044436	0.239254532	0.178136928	0.11587526	0.083377102	0.274699671	0.102482315	0.999513786	0.974686324	Bacteria.Firmicutes.Erysipelotrichia.Erysipelotrichales.Erysipelotrichaceae	PCBP2
403339	ENSG00000197111	rs729037	0.304009816	0.370474385	0.992211826	0.566481219	-0.184559719	0.124304407	-0.000752172	-0.033773979	0.178156359	0.137849604	0.076766087	0.058621298	0.155913605	0.096154377	0.99894297	0.998882343	Bacteria.Verrucomicrobia.Verrucomicrobiae.Verrucomicrobiales.Verrucomicrobiaceae.Akkermansia	PCBP2
403340	ENSG00000197111	rs729037	0.133380101	0.219553067	0.299921867	0.843479049	-0.327590172	0.194011426	-0.101727506	0.014039948	0.215572192	0.156525065	0.097364475	0.070828666	0.142155851	0.08608185	0.911591624	0.901530053	Bacteria.Firmicutes.Clostridia.Clostridiales.Ruminococcaceae.Ruminococcaceae.UCG.005	PCBP2
403341	ENSG00000197111	rs729037	0.350934889	0.302179297	0.802778748	0.724190769	-0.202522602	0.178077056	-0.025369659	0.028808733	0.215580025	0.171243804	0.10117111	0.081295455	0.25988333	0.110494417	0.927745736	0.935365119	Bacteria.Firmicutes.Clostridia.Clostridiales.Ruminococcaceae.Ruminococcus.2	PCBP2
403342	ENSG00000197111	rs729037	0.33382491	0.321770546	0.870052118	0.813537059	-0.165789087	0.135569032	-0.015389445	0.016982321	0.170289862	0.135797216	0.09370674	0.071712617	0.156294967	0.077097818	0.997048205	0.999513539	Bacteria.Firmicutes.Clostridia.Clostridiales.Lachnospiraceae.Dorea	PCBP2
403343	ENSG00000197111	rs729037	0.162043139	0.325174353	0.269540074	0.736481158	-0.251686426	0.140904214	-0.08249167	0.020399839	0.177988023	0.142145211	0.074084381	0.060365311	0.147263979	0.120622721	0.999305535	0.994727898	Bacteria.Proteobacteria.Gammaproteobacteria.Pseudomonadales.Pseudomonadaceae.Pseudomonas	PCBP2
403344	ENSG00000197111	rs729037	0.184190608	0.355387985	0.252716531	0.869754207	-0.228892675	0.127574995	-0.088759393	0.010401297	0.170559269	0.137070607	0.076923503	0.06318758	0.13404189	0.103976214	0.999550314	0.996901429	Bacteria.Proteobacteria.Gammaproteobacteria.Pseudomonadales	PCBP2
403345	ENSG00000197111	rs729037	0.166010537	0.106724194	0.270561366	0.186809197	-0.599672169	0.557173647	0.089121204	-0.084702013	0.428146363	0.340693816	0.080210679	0.063497731	0.846793419	0.410100533	0.998912436	0.981117471	Bacteria.Bacteroidetes.Bacteroidia.Bacteroidales	PCBP2
403346	ENSG00000197111	rs729037	0.256529006	0.204974832	0.355679972	0.170082672	-0.191223393	0.171382515	-0.081091596	0.093966683	0.167072828	0.133877282	0.087180617	0.067744028	0.140167685	0.057093061	0.999334555	0.984149161	Bacteria.Firmicutes.Erysipelotrichia.Erysipelotrichales.Erysipelotrichaceae.Erysipelotrichaceae.UCG.003	PCBP2
403347	ENSG00000197111	rs729037	0.520940693	0.480907911	0.86660373	0.8505793	-0.145151825	0.120747274	0.017508125	-0.014386055	0.224921186	0.170340126	0.103825936	0.076068479	0.350164785	0.241759032	0.963485106	0.98063036	Bacteria.Firmicutes.Bacilli.Lactobacillales.Carnobacteriaceae.Granulicatella	PCBP2
403348	ENSG00000197111	rs729037	0.716626849	0.52347242	0.762878306	0.992775333	-0.101413822	0.128777214	0.031918697	0.0006819	0.278203491	0.200769549	0.105358479	0.075022553	0.448075255	0.185576342	0.997349493	0.998045479	Bacteria.Actinobacteria.Actinobacteria.Micrococcales	PCBP2
403349	ENSG00000197111	rs729037	0.315726805	0.257683444	0.978816784	0.629484321	-0.171729107	0.154641034	0.002474334	0.032812414	0.169867085	0.13544211	0.092834475	0.067694429	0.167420403	0.063722892	0.870709749	0.962515407	Bacteria.Actinobacteria.Actinobacteria.Bifidobacteriales.Bifidobacteriaceae.Bifidobacterium	PCBP2
403350	ENSG00000197111	rs729037	0.350859646	0.223454914	0.705620081	0.48269501	-0.249724365	0.264490012	0.044588546	-0.064255485	0.265783275	0.21521652	0.117528558	0.091018056	0.439056023	0.190407928	0.997570438	0.98026227	Bacteria.Firmicutes.Clostridia.Clostridiales.Lachnospiraceae.Lachnospiraceae.UCG.008	PCBP2
403351	ENSG00000197111	rs729037	0.334239217	0.33054813	0.702671651	0.789017374	-0.238361014	0.173955463	-0.038265792	0.019483076	0.245043377	0.177462428	0.099812174	0.072515234	0.391922025	0.189913423	0.99946547	0.972078348	Bacteria.Firmicutes.Erysipelotrichia.Erysipelotrichales.Erysipelotrichaceae..Clostridium..innocuum.group	PCBP2
403352	ENSG00000197111	rs729037	0.205144056	0.170250607	0.359577727	0.25803457	-0.245195445	0.200616022	-0.07944231	0.078991848	0.191609489	0.144689134	0.086107263	0.069236443	0.143805785	0.03975564	0.999417824	0.997023453	Bacteria.Firmicutes.Clostridia.Clostridiales.Christensenellaceae.Christensenellaceae.R.7.group	PCBP2
403353	ENSG00000197111	rs729037	0.358699262	0.421359407	0.622636428	0.331306784	-0.155696154	0.109697251	-0.039989512	0.060626886	0.168448346	0.135577745	0.080878194	0.061946944	0.155461197	0.115766345	0.996033175	0.944827898	Bacteria.Firmicutes.Clostridia.Clostridiales.Lachnospiraceae.Lachnospiraceae.NK4A136.group	PCBP2
403354	ENSG00000197111	rs729037	0.206119744	0.258670473	0.469089826	0.884982097	-0.23823358	0.162990431	0.053867034	-0.00887406	0.186575144	0.143054098	0.073976676	0.06110895	0.141342931	0.098190486	0.874119141	0.996759562	Bacteria.Bacteroidetes.Bacteroidia.Bacteroidales.Porphyromonadaceae	PCBP2
403355	ENSG00000197111	rs729037	0.407761653	0.665739403	0.849424355	0.603573469	-0.216950461	0.084139115	-0.02200624	-0.045849432	0.260395921	0.193890886	0.115457939	0.087871978	0.372024144	0.298001984	0.935250898	0.911650628	Bacteria.Firmicutes.Clostridia.Clostridiales.Lachnospiraceae..Eubacterium..xylanophilum.group	PCBP2
403356	ENSG00000197111	rs729037	0.331909175	0.324248278	0.797494921	0.723216054	-0.165674052	0.134510255	0.020888743	-0.021970878	0.169493899	0.135433538	0.081080754	0.061771826	0.152640322	0.070290034	0.998880039	0.983323196	Bacteria.Proteobacteria.Deltaproteobacteria.Desulfovibrionales.Desulfovibrionaceae.Bilophila	PCBP2
403357	ENSG00000197111	rs729037	0.295664221	0.159430185	0.618045374	0.327473475	-0.244808475	0.245954426	0.04550145	-0.064385199	0.232236019	0.172835553	0.090823176	0.065263965	0.302187928	0.086566827	0.960219234	0.897443391	Bacteria.Proteobacteria.Betaproteobacteria	PCBP2
403358	ENSG00000197111	rs729037	0.549790279	0.051452632	0.388680525	0.236859464	-0.109805397	0.310961005	0.106073525	0.119011772	0.182654785	0.156758864	0.122241051	0.09969799	0.360451174	0.040498586	0.911325283	0.989731238	Bacteria.Actinobacteria.Coriobacteriia.Coriobacteriales.Coriobacteriaceae	PCBP2
403359	ENSG00000197111	rs729037	0.13120999	0.108721453	0.178051557	0.164551692	-0.286738976	0.248029648	-0.121975547	0.113491073	0.187616176	0.152542365	0.089602889	0.080745702	0.117717094	0.047869442	0.998173674	0.986722564	Bacteria.Firmicutes.Bacilli.Bacillales	PCBP2
403360	ENSG00000197111	rs729037	0.207745434	0.128538797	0.429263786	0.152989482	-0.215595878	0.2151737	-0.0545421	0.076200501	0.169459142	0.139796681	0.068576629	0.052707878	0.125526117	0.041947099	0.680120788	0.890462075	Bacteria.Firmicutes.Negativicutes.Selenomonadales.Acidaminococcaceae	PCBP2
403361	ENSG00000197111	rs729037	0.333113078	0.21101054	0.909003092	0.584848344	-0.180715484	0.190870868	0.013131528	-0.047412999	0.185346395	0.151117469	0.114450398	0.086360227	0.212339405	0.078862555	0.997851323	0.977487446	Bacteria.Firmicutes.Clostridia.Clostridiales.Lachnospiraceae.Fusicatenibacter	PCBP2
403362	ENSG00000197111	rs729037	0.405894587	0.159615554	0.898874861	0.250335095	-0.170741245	0.223776546	-0.011684339	0.087286877	0.20411491	0.157321779	0.091589491	0.075264506	0.310161825	0.068942911	0.837885282	0.961152204	Bacteria.Bacteroidetes.Bacteroidia.Bacteroidales.Porphyromonadaceae.Odoribacter	PCBP2
403363	ENSG00000197111	rs729037	0.393898502	0.321524883	0.489844429	0.170420442	-0.147754621	0.134555342	0.049055845	-0.072529086	0.172171896	0.134712899	0.070640991	0.052330825	0.177123243	0.091941313	0.973523722	0.928148789	Bacteria.Proteobacteria.Betaproteobacteria.Burkholderiales.Alcaligenaceae.Parasutterella	PCBP2
403364	ENSG00000197111	rs729037	0.202760232	0.125598348	0.409414939	0.23579708	-0.274620753	0.253688907	0.069082661	-0.075021688	0.213462094	0.163527035	0.083211396	0.06270299	0.206896951	0.077518762	0.947598591	0.811372969	Bacteria.Proteobacteria.Betaproteobacteria.Burkholderiales	PCBP2
403365	ENSG00000197111	rs729037	0.837698904	0.747966906	0.667099796	0.732141728	-0.061758938	0.073289349	-0.035862414	0.022601564	0.300313878	0.227135695	0.083001639	0.065753763	0.601360646	0.33453863	0.885000048	0.995251343	Bacteria.Proteobacteria.Gammaproteobacteria	PCBP2
403366	ENSG00000197111	rs729037	0.246220067	0.227971516	0.51213991	0.484583042	-0.208794958	0.175357602	0.061266632	-0.047675633	0.178461587	0.144100524	0.092958358	0.06782595	0.164312855	0.071225543	0.997466038	0.994193156	Bacteria.Bacteroidetes.Bacteroidia.Bacteroidales.Rikenellaceae	PCBP2
403367	ENSG00000197111	rs729037	0.220398627	0.160061051	0.448056676	0.299003198	-0.234178569	0.212899098	0.055339364	-0.058685518	0.189281882	0.149836772	0.072508537	0.056060982	0.182402685	0.084224601	0.943988959	0.875867268	Bacteria.Proteobacteria.Betaproteobacteria.Burkholderiales.Alcaligenaceae	PCBP2
403368	ENSG00000197111	rs729037	0.24162849	0.124731752	0.545845463	0.275399407	-0.287473881	0.325698922	-0.059808399	0.089467956	0.243304558	0.20945447	0.098509475	0.081346683	0.330723752	0.106537405	0.999469974	0.986131077	Bacteria.Bacteroidetes.Bacteroidia.Bacteroidales.Porphyromonadaceae.Barnesiella	PCBP2
403369	ENSG00000197111	rs729037	0.382110908	0.10198009	0.795542322	0.187271764	-0.196675213	0.280189807	-0.030752453	0.116731929	0.223522208	0.168950717	0.118201218	0.087602375	0.334153903	0.068698384	0.99846362	0.992258538	Bacteria.Firmicutes.Clostridia.Clostridiales.Ruminococcaceae.Ruminiclostridium.9	PCBP2
403370	ENSG00000197111	rs729037	0.178314379	0.173643995	0.210792554	0.244068355	-0.239024508	0.190600517	0.117718442	-0.077708208	0.175694566	0.138573685	0.093155738	0.066113664	0.1084301	0.054198704	0.499836222	0.850499735	Bacteria.Firmicutes.Negativicutes.Selenomonadales.Veillonellaceae.Veillonella	PCBP2
403371	ENSG00000197111	rs729037	0.083458359	0.140093027	0.137897023	0.267702005	-0.436138529	0.305791801	-0.168995261	0.096412811	0.248149128	0.204759552	0.11252229	0.086251784	0.136672563	0.076316555	0.974916192	0.954325757	Bacteria.Firmicutes.Clostridia.Clostridiales.Ruminococcaceae.Ruminococcus.1	PCBP2
403372	ENSG00000197111	rs729037	0.434197555	0.40034136	0.425765777	0.15545998	-0.132960545	0.113612597	-0.045537813	0.074319935	0.168982508	0.134216987	0.05682157	0.051721108	0.173842473	0.086757654	0.825654146	0.847412164	Bacteria.Proteobacteria.Gammaproteobacteria.Pasteurellales.Pasteurellaceae.Haemophilus	PCBP2
403373	ENSG00000197111	rs729037	0.161383613	0.095067917	0.314397346	0.181411599	-0.345551049	0.315140631	-0.098261083	0.100334949	0.243977655	0.186084037	0.096926954	0.074284891	0.231196973	0.07474951	0.999814869	0.907533519	Bacteria.Actinobacteria.Actinobacteria.Corynebacteriales.Corynebacteriaceae	PCBP2
403374	ENSG00000197111	rs729037	0.354173356	0.353620123	0.979529849	0.965133746	-0.171712057	0.13720152	-0.002072878	-0.002780058	0.184024702	0.146869557	0.080482068	0.063358101	0.202126958	0.115970349	0.998970432	0.998994847	Bacteria.Firmicutes.Erysipelotrichia.Erysipelotrichales.Erysipelotrichaceae.Erysipelatoclostridium	PCBP2
403375	ENSG00000197111	rs729037	0.251812086	0.121407244	0.652755136	0.101666365	-0.208255905	0.222822662	0.042269748	-0.127553246	0.180138124	0.142006792	0.093518332	0.076841014	0.161006899	0.038230868	0.717856276	0.955303348	Bacteria.Firmicutes.Bacilli.Lactobacillales.Streptococcaceae	PCBP2
403376	ENSG00000197111	rs729037	0.24590606	0.065947272	0.556623331	0.156917955	-0.267384992	0.351987099	-0.075478921	0.141552937	0.228386303	0.188247978	0.127741261	0.098863148	0.292232652	0.062063301	0.998330087	0.999834196	Bacteria.Actinobacteria.Coriobacteriia.Coriobacteriales.Coriobacteriaceae.Collinsella	PCBP2
403377	ENSG00000197111	rs729037	0.166023884	0.106720379	0.270582782	0.186804229	-0.599652828	0.557176249	0.089116083	-0.084701128	0.428146246	0.340691624	0.080209688	0.063496342	0.848360306	0.41043396	0.998947111	0.981145089	Bacteria.Bacteroidetes	PCBP2
403378	ENSG00000197111	rs729037	0.114803209	0.02280425	0.255966333	0.048377225	-0.425901445	0.53774984	-0.12248818	0.179050453	0.266508986	0.230670888	0.106890726	0.089020849	0.313484453	0.049090623	0.996483139	0.828086726	Bacteria.Bacteroidetes.Bacteroidia.Bacteroidales.Porphyromonadaceae.Butyricimonas	PCBP2
403379	ENSG00000197111	rs729037	0.326863804	0.506237092	0.937116032	0.347195038	-0.168821427	0.092419915	-0.006310422	0.06191725	0.170908483	0.138279445	0.079680646	0.065396423	0.174471051	0.128575596	0.927612207	0.843806826	Bacteria.Firmicutes.Clostridia.Clostridiales.Lachnospiraceaencultured	PCBP2
403380	ENSG00000197111	rs729037	0.237443207	0.203793352	0.500436361	0.442722597	-0.283067074	0.245021262	-0.075648219	0.067232878	0.237428136	0.190895807	0.111652522	0.087060958	0.298286346	0.116803425	0.998768023	0.985214694	Bacteria.Firmicutes.Clostridia.Clostridiales.Ruminococcaceae.Ruminococcaceae.NK4A214.group	PCBP2
403381	ENSG00000197111	rs729037	0.162756353	0.030043408	0.242142579	0.049666281	-0.93216865	1.159439748	0.153506347	-0.203474381	0.660349484	0.522879655	0.130064084	0.101759205	0.734720055	0.28414265	0.876277026	0.669538782	Bacteria.Firmicutes.Clostridia.Clostridiales.Lachnospiraceae	PCBP2
403382	ENSG00000197111	rs729037	0.096451862	0.041048693	0.133109568	0.061493221	-1.401356384	1.325560265	0.222676211	-0.212560139	0.831003331	0.636109293	0.146429211	0.111736953	0.979178011	0.444526298	0.996576058	0.659325213	Bacteria.Firmicutes.Clostridia.Clostridiales	PCBP2
403383	ENSG00000197111	rs729037	0.325241743	0.388382143	0.87997748	0.475386117	-0.175349431	0.119183615	0.011607299	-0.042027129	0.176918624	0.137262502	0.076573398	0.058546238	0.160122999	0.101705782	0.998409995	0.996467843	Bacteria.Verrucomicrobia	PCBP2
403384	ENSG00000197111	rs729037	0.231479666	0.161120809	0.940192361	0.322161937	-0.200330142	0.189626801	0.005310191	-0.053973167	0.165879914	0.133801522	0.070506955	0.054108087	0.111945152	0.043433681	0.965050319	0.922056055	Bacteria.Firmicutes.Negativicutes.Selenomonadales.Veillonellaceae.Dialister	PCBP2
403385	ENSG00000197111	rs729037	0.165877684	0.059730725	0.331570803	0.121720478	-0.432829147	0.482196213	-0.110662015	0.140338019	0.308927514	0.25170133	0.113133712	0.089515222	0.390388432	0.107514206	0.998986731	0.998377846	Bacteria.Firmicutes.Clostridia.Clostridiales.Family.XI.Anaerococcus	PCBP2
403386	ENSG00000197111	rs729037	0.334160909	0.412016468	0.765786896	0.918242336	-0.211962081	0.138764486	-0.02511755	-0.006840664	0.217868809	0.168081145	0.083970938	0.066387337	0.231515926	0.15833242	0.998115183	0.997475092	Bacteria.Firmicutes.Clostridia.Clostridiales.Clostridiaceae.1	PCBP2
403387	ENSG00000197111	rs729037	0.08893371	0.068926256	0.143431503	0.118217127	-0.842236642	0.711458218	0.158919217	-0.134747258	0.48782552	0.384764578	0.10732346	0.085125013	0.649321048	0.323469296	0.956359196	0.894573344	Bacteria.Firmicutes.Clostridia.Clostridiales.Ruminococcaceae	PCBP2
403388	ENSG00000197111	rs729037	0.295543333	0.387498314	0.65968891	0.974795779	-0.232549417	0.15102598	-0.037760567	0.002215624	0.220550863	0.173609522	0.085365351	0.069862459	0.225457493	0.140927617	0.99830237	0.997282036	Bacteria.Firmicutes.Clostridia.Clostridiales.Clostridiaceae.1.Clostridium.sensu.stricto.1	PCBP2
403389	ENSG00000197111	rs729037	0.006496583	0.00282507	0.012938377	0.004755367	-0.839056787	0.866534244	-0.281884656	0.286129025	0.298500021	0.279318517	0.110334934	0.097916319	0.048163764	0.016802743	0.20021563	0.392317674	Bacteria.Firmicutes.Erysipelotrichia.Erysipelotrichales.Erysipelotrichaceae.Holdemanella	PCBP2
403390	ENSG00000197111	rs729037	0.19863601	0.165643381	0.393759524	0.17523018	-0.22428591	0.193921464	-0.064740713	0.08360856	0.172727531	0.138331793	0.07541719	0.061013896	0.109294827	0.040523191	0.996546716	0.994860843	Bacteria.Firmicutes.Clostridia.Clostridiales.Ruminococcaceae.Ruminococcaceae.UCG.002	PCBP2
403391	ENSG00000197111	rs729037	0.357451679	0.413607034	0.812957389	0.218896169	-0.166163461	0.113623517	-0.021708002	0.089206824	0.179303989	0.138100358	0.09137858	0.07186683	0.191926458	0.087208933	0.907465165	0.968856518	Bacteria.Firmicutes.Clostridia.Clostridiales.Lachnospiraceae..Eubacterium..hallii.group	PCBP2
403392	ENSG00000197111	rs729037	0.420032183	0.391982104	0.369680478	0.332581534	-0.139012077	0.11676728	0.061428104	-0.051022866	0.171316165	0.13551077	0.068008193	0.052272432	0.198428223	0.085798399	0.736145483	0.8806471	Bacteria.Fusobacteria.Fusobacteriia.Fusobacteriales.Fusobacteriaceae.Fusobacterium	PCBP2
403393	ENSG00000197111	rs729037	0.692537405	0.240110654	0.923783469	0.455367738	-0.141798153	0.325887129	-0.0118556	-0.069977042	0.357038208	0.27491791	0.123450309	0.093187966	0.705693962	0.279056363	0.996108676	0.996850396	Bacteria.Firmicutes.Clostridia.Clostridiales.Lachnospiraceae..Ruminococcus..gnavus.group	PCBP2
403394	ENSG00000197111	rs729037	0.292067794	0.275139015	0.663746198	0.659841767	-0.225592246	0.18336961	0.053445796	-0.040243536	0.212404986	0.166633373	0.122382455	0.091022296	0.287234308	0.116696788	0.947972896	0.978088518	Bacteria.Actinobacteria	PCBP2
403395	ENSG00000197111	rs729037	0.2503873	0.158575355	0.983871151	0.464925201	-0.195531137	0.203906125	-0.001289705	0.039088299	0.16861862	0.142989603	0.063555283	0.053179205	0.123967726	0.053795318	0.99994518	0.999865593	Bacteria.Bacteroidetes.Bacteroidia.Bacteroidales.Prevotellaceae	PCBP2
403396	ENSG00000197111	rs729037	0.084332967	0.027933353	0.158422845	0.044981787	-0.395828095	0.433855369	-0.11468901	0.139086005	0.225865483	0.193010216	0.080396005	0.068057253	0.205249096	0.049746334	0.984987993	0.942894603	Bacteria.Proteobacteria.Deltaproteobacteria.Desulfovibrionales.Desulfovibrionaceae.Desulfovibrio	PCBP2
403397	ENSG00000197111	rs729037	0.41917883	0.391797875	0.371651274	0.332781274	-0.139240394	0.116812012	0.061170799	-0.050994716	0.171281327	0.135509654	0.068004573	0.052265336	0.198398911	0.083206673	0.750724411	0.873225638	Bacteria.Fusobacteria.Fusobacteriia.Fusobacteriales	PCBP2
403398	ENSG00000197111	rs729037	0.05697076	0.034214534	0.113398407	0.056079594	-0.508116696	0.425155854	0.158785067	-0.13270591	0.262259759	0.19661094	0.098967804	0.068241319	0.108354834	0.036423483	0.73301983	0.646237272	Bacteria.Firmicutes.Negativicutes.Selenomonadales.Veillonellaceae	PCBP2
403399	ENSG00000197111	rs729037	0.08752941	0.032881315	0.195050651	0.05889006	-0.419583212	0.47076998	-0.118755011	0.166680063	0.241929132	0.216016145	0.090717185	0.086710112	0.15372145	0.045398443	0.998201428	0.99782309	Bacteria.Firmicutes.Bacilli.Bacillales.Staphylococcaceae.Staphylococcus	PCBP2
403400	ENSG00000197111	rs729037	0.564649415	0.539141083	0.457091423	0.507509539	-0.108171704	0.094460716	-0.057371797	0.04007476	0.186868031	0.153014919	0.076695843	0.060140636	0.307440564	0.155045722	0.919919759	0.915747216	Bacteria.Firmicutes.Clostridia.Clostridiales.Lachnospiraceae.Roseburia	PCBP2
403401	ENSG00000197111	rs729037	0.171620988	0.145026615	0.293706897	0.257758835	-0.530930655	0.453777129	0.079533942	-0.068055951	0.384166081	0.307691731	0.075141586	0.059616234	0.728627383	0.394735168	0.99911693	0.98634337	Bacteria.Bacteroidetes.Bacteroidia.Bacteroidales.Bacteroidaceae.Bacteroides	PCBP2
403402	ENSG00000197111	rs729037	0.140389194	0.231192323	0.250652994	0.455874538	-0.313978722	0.21363346	0.114547921	-0.058967048	0.210401235	0.176785393	0.098837746	0.078614762	0.190974781	0.132478638	0.998793879	0.998019463	Bacteria.Firmicutes.Clostridia.Clostridiales.Lachnospiraceae.Blautia	PCBP2
403403	ENSG00000197111	rs729037	0.329842837	0.461351529	0.631968724	0.845460353	-0.294454859	0.175251953	0.035452785	-0.011665884	0.299950164	0.236523119	0.073676389	0.059616563	0.625433258	0.425298719	0.999785669	0.999420701	Bacteria.Firmicutes.Clostridia.Clostridiales.Ruminococcaceae.Faecalibacterium	PCBP2
403404	ENSG00000197111	rs729037	0.649022121	0.755768598	0.155699391	0.077685994	-0.079425043	0.044275802	0.123050969	-0.124936075	0.173717074	0.141756198	0.085684636	0.069711413	0.277768785	0.136674238	0.563434754	0.858887419	Bacteria.Firmicutes.Clostridia.Clostridiales.Peptostreptococcaceae	PCBP2
403405	ENSG00000197111	rs729037	0.304593218	0.448083434	0.720623895	0.870575836	-0.209776511	0.125764212	0.029236552	0.011424591	0.202744663	0.164792624	0.081403189	0.069848713	0.230963384	0.142785536	0.99786128	0.999462671	Bacteria.Firmicutes.Clostridia.Clostridiales.Lachnospiraceae.Anaerostipes	PCBP2
403406	ENSG00000197111	rs729037	0.656581158	0.830203362	0.247210339	0.106442472	-0.080274039	0.031622156	0.102967464	-0.118812245	0.179719779	0.146880124	0.088195063	0.072590286	0.292090621	0.203244023	0.786327512	0.956405468	Bacteria.Firmicutes.Clostridia.Clostridiales.Peptostreptococcaceae.Intestinibacter	PCBP2
403407	ENSG00000197111	rs729037	0.478914691	0.551636604	0.927492415	0.829349433	-0.193611189	0.117413363	-0.010189104	-0.017543511	0.271888945	0.196219776	0.111541083	0.081072724	0.401244713	0.309835404	0.969585336	0.978424462	Bacteria.Firmicutes.Clostridia.Clostridiales.Ruminococcaceae.Ruminiclostridium.6	PCBP2
403408	ENSG00000197111	rs729037	0.564158178	0.486084728	0.836566674	0.908944781	-0.13516631	0.123686779	-0.016764684	0.007424852	0.233206492	0.1765723	0.080948332	0.06467112	0.359094006	0.181006388	0.998302481	0.99762474	Bacteria.Proteobacteria.Gammaproteobacteria.Enterobacteriales.Enterobacteriaceae.Escherichia.Shigella	PCBP2
403409	ENSG00000197111	rs729037	0.302803329	0.173595537	0.932875624	0.368561154	-0.190846466	0.203498775	-0.006032322	0.049389878	0.183762178	0.147934299	0.071346767	0.054551973	0.185220622	0.057468524	0.884140881	0.909212315	Bacteria.Firmicutes.Negativicutes.Selenomonadales.Acidaminococcaceae.Phascolarctobacterium	PCBP2
403410	ENSG00000197111	rs729037	0.548053439	0.804963026	0.070692467	0.201754616	0.142965827	-0.046008745	0.238812301	-0.137685601	0.236780979	0.185576087	0.129991639	0.106781511	0.364977421	0.261416692	0.652108378	0.987554159	Bacteria.Firmicutes.Clostridia.Clostridiales.Family.XIII	PCBP2
403411	ENSG00000197111	rs729037	0.280283866	0.300454654	0.624095234	0.780066599	-0.240183584	0.171683089	-0.042298321	0.016933466	0.220632703	0.164502431	0.085908462	0.060395728	0.217782584	0.121246074	0.951453027	0.997412515	Bacteria.Proteobacteria.Gammaproteobacteria.Enterobacteriales.Enterobacteriaceae.Citrobacter	PCBP2
403412	ENSG00000197111	rs729037	0.311919279	0.245318732	0.68986467	0.565034003	-0.225284866	0.196194445	-0.039511379	0.042954184	0.221082177	0.16736857	0.098582198	0.074277464	0.267665378	0.10247403	0.959003817	0.964981516	Bacteria.Firmicutes.Clostridia.Clostridiales.Ruminococcaceae.Ruminococcaceae.UCG.003	PCBP2
403413	ENSG00000197111	rs729037	0.33138827	0.312259672	0.953924271	0.743745557	-0.168579599	0.138893652	0.005273858	0.02197116	0.172279401	0.136399257	0.090929374	0.066929829	0.14860878	0.084305845	0.99795231	0.950951254	Bacteria.Firmicutes.Clostridia.Clostridiales.Lachnospiraceae.Coprococcus.1	PCBP2
403414	ENSG00000197111	rs729037	0.206895695	0.172118169	0.367097261	0.261818603	-0.243960757	0.199663079	-0.07847062	0.078370922	0.191391378	0.144640483	0.086406045	0.069245168	0.143770266	0.040584716	0.999989953	0.995249858	Bacteria.Firmicutes.Clostridia.Clostridiales.Christensenellaceae	PCBP2
403415	ENSG00000197124	rs2286923	0.002626303	0.001379322	0.438329522	0.455057972	0.819105465	-0.526770605	-0.149650786	0.086910082	0.261942385	0.157692205	0.191923248	0.115657753	0.005292873	0.001062138	0.953370511	0.956901174	Bacteria.Firmicutes.Clostridia.Clostridiales.Ruminococcaceae.Ruminiclostridium.5	ZNF682
403416	ENSG00000197124	rs2286923	0.002035114	0.000864789	0.868431992	0.581434491	0.852322474	-0.571296457	0.018469892	-0.037883392	0.26530775	0.16367817	0.111066003	0.068378562	0.006897443	0.000910564	0.809263091	0.856515318	Bacteria.Proteobacteria.Betaproteobacteria.Burkholderiales.Alcaligenaceae.Sutterella	ZNF682
403417	ENSG00000197124	rs2286923	0.00127953	0.002523645	0.047696725	0.072199888	1.639935602	-0.938194962	-0.433114872	0.220511766	0.487370319	0.298739719	0.214662915	0.120686639	0.085449692	0.041226223	0.99967607	0.999141757	Bacteria.Firmicutes.Negativicutes.Selenomonadales	ZNF682
403418	ENSG00000197124	rs2286923	0.010236725	0.008463922	0.310081353	0.28452524	1.185357535	-0.781516077	-0.141849831	0.094574813	0.448383362	0.287917553	0.13867173	0.087652252	0.142302308	0.05388133	0.801567965	0.890273479	Bacteria.Firmicutes.Clostridia.Clostridiales.Lachnospiraceae..Eubacterium..rectale.group	ZNF682
403419	ENSG00000197124	rs2286923	0.001922752	0.000918918	0.450334946	0.349934706	0.865381289	-0.578856375	0.097240052	-0.076038375	0.267800154	0.166765152	0.128053567	0.080771886	0.007418964	0.00129829	0.999550314	0.996901429	Bacteria.Proteobacteria.Gammaproteobacteria.Pseudomonadales	ZNF682
403420	ENSG00000197124	rs2286923	0.046685319	0.057514988	0.658449714	0.896426567	1.004121038	-0.553939276	0.112634378	-0.019001511	0.49532697	0.286554078	0.253645117	0.14540575	0.18378283	0.088143116	0.949301254	0.999148231	Bacteria.Firmicutes.Clostridia.Clostridiales.Ruminococcaceae.Anaerotruncus	ZNF682
403421	ENSG00000197124	rs2286923	0.026394677	0.013144642	0.662017782	0.864107223	0.737389977	-0.506616763	-0.068265164	0.016167739	0.324651639	0.198771401	0.15546338	0.094098654	0.058021509	0.011706051	0.92060764	0.901812704	Bacteria.Firmicutes.Clostridia.Clostridiales.Ruminococcaceae.Ruminococcaceae.UCG.005	ZNF682
403422	ENSG00000197124	rs2286923	0.050387411	0.035547871	0.742792829	0.819968234	0.942509262	-0.571926078	0.063008832	-0.024014672	0.472886121	0.266497838	0.191203679	0.105099511	0.152712635	0.05488274	0.996423631	0.976588979	Bacteria.Bacteroidetes.Bacteroidia.Bacteroidales.Prevotellaceae.Prevotella.7	ZNF682
403423	ENSG00000197124	rs2286923	0.005284551	0.005335997	0.626546151	0.910171305	0.886417304	-0.527756692	-0.089752138	0.011778131	0.307266547	0.183159469	0.183586639	0.103995542	0.016976563	0.005570943	0.997851323	0.984919932	Bacteria.Firmicutes.Clostridia.Clostridiales.Lachnospiraceae.Fusicatenibacter	ZNF682
403424	ENSG00000197124	rs2286923	0.103682339	0.069857286	0.546083611	0.569981296	0.638839642	-0.425196963	-0.087353861	0.049893577	0.387161546	0.230740517	0.143964781	0.08738893	0.217742183	0.069780699	0.997152221	0.990360691	Bacteria.Firmicutes.Clostridia.Clostridiales.Family.XI	ZNF682
403425	ENSG00000197124	rs2286923	0.007179922	0.004205391	0.832942141	0.62029687	0.890943511	-0.62590688	-0.03158481	0.044473382	0.32109998	0.211077331	0.149149539	0.089344272	0.031384463	0.008380917	0.96112897	0.900877923	Bacteria.Firmicutes.Negativicutes.Selenomonadales.Veillonellaceae	ZNF682
403426	ENSG00000197124	rs2286923	0.004382353	0.004930126	0.381211969	0.629940321	1.016778948	-0.597622141	-0.148101133	0.049250797	0.344568077	0.205407718	0.167998185	0.101743643	0.020421692	0.007624338	0.70869724	0.982679299	Bacteria.Firmicutes.Bacilli	ZNF682
403427	ENSG00000197124	rs2286923	0.001818816	0.001005106	0.118973374	0.163318772	0.841124247	-0.535846238	-0.187410942	0.103465738	0.25882027	0.155655764	0.118642513	0.07339478	0.005385162	0.000944034	0.863250727	0.93873292	Bacteria.Proteobacteria.Deltaproteobacteria	ZNF682
403428	ENSG00000197124	rs2286923	0.001480325	0.001995856	0.135072479	0.292633599	1.196694717	-0.686252227	0.411267473	-0.168055821	0.360724688	0.213184203	0.271835779	0.158419113	0.009661116	0.004126307	0.762581743	0.994989321	Bacteria.Actinobacteria.Coriobacteriia.Coriobacteriales	ZNF682
403429	ENSG00000197124	rs2286923	0.004831769	0.00148511	0.7271393	0.464135837	0.833843531	-0.56240261	-0.045500581	0.057632735	0.285899771	0.169581228	0.12984577	0.078269683	0.013788934	0.001708627	0.997528932	0.993985312	Bacteria.Bacteroidetes.Bacteroidia.Bacteroidales.Rikenellaceae.Alistipes	ZNF682
403430	ENSG00000197124	rs2286923	0.054912688	0.014217225	0.64102842	0.984976472	0.661435053	-0.48455987	-0.087395575	-0.002030862	0.338462644	0.192399414	0.186575672	0.107442808	0.077688301	0.008458541	0.947501839	0.958214485	Bacteria.Firmicutes.Clostridia.Clostridiales.Lachnospiraceae..Eubacterium..eligens.group	ZNF682
403431	ENSG00000197124	rs2286923	0.010582892	0.012561384	0.85591324	0.984886638	0.839903356	-0.509070014	0.029183581	-0.001756084	0.319217762	0.198380512	0.160093505	0.092353354	0.075505381	0.025710842	0.999028109	0.999645752	Bacteria.Actinobacteria.Actinobacteria.Micrococcales.Micrococcaceae	ZNF682
403432	ENSG00000197124	rs2286923	0.007790378	0.009200032	0.903753657	0.805309153	0.840734357	-0.492129596	-0.016629069	-0.019992598	0.306293667	0.183391373	0.136992634	0.080786443	0.030811415	0.01049055	0.998997514	0.969189617	Bacteria.Firmicutes.Clostridia.Clostridiales.Ruminococcaceae.Subdoligranulum	ZNF682
403433	ENSG00000197124	rs2286923	0.039116076	0.027651202	0.644186295	0.762535707	1.014059379	-0.596784496	0.09476867	-0.034567104	0.481774252	0.264995307	0.204250074	0.113930619	0.134431754	0.046590959	0.811007846	0.896476225	Bacteria.Firmicutes.Erysipelotrichia.Erysipelotrichales.Erysipelotrichaceae.Faecalitalea	ZNF682
403434	ENSG00000197124	rs2286923	0.008160001	0.002846736	0.497852421	0.423547584	0.962485147	-0.618779091	0.102614966	-0.066884622	0.352837016	0.199624231	0.150541569	0.0830572	0.029032926	0.004755696	0.998735039	0.999709092	Bacteria.Bacteroidetes.Bacteroidia.Bacteroidales.Prevotellaceae.Prevotella.9	ZNF682
403435	ENSG00000197124	rs2286923	0.01343167	0.018425531	0.621104283	0.753418845	0.925487202	-0.569711648	0.081373394	-0.03299403	0.364302147	0.235720847	0.16385309	0.104595086	0.061781056	0.028097452	0.930966614	0.997357724	Bacteria.Firmicutes.Clostridia.Clostridiales.Family.XIII.Family.XIII.AD3011.group	ZNF682
403436	ENSG00000197124	rs2286923	0.002854604	0.000570535	0.542494492	0.269289123	0.905984011	-0.662589435	0.096836578	-0.103586784	0.292367873	0.182992983	0.158172353	0.092980354	0.023105924	0.002494261	0.988161388	0.950695192	Bacteria.Firmicutes.Bacilli.Lactobacillales.Carnobacteriaceae	ZNF682
403437	ENSG00000197124	rs2286923	0.004845752	0.001489061	0.728254141	0.464998245	0.833648017	-0.562308691	-0.045282416	0.057497915	0.28593271	0.169597275	0.129775839	0.07823814	0.013823278	0.001693412	0.997466038	0.994193156	Bacteria.Bacteroidetes.Bacteroidia.Bacteroidales.Rikenellaceae	ZNF682
403438	ENSG00000197124	rs2286923	0.003678028	0.006922182	0.181328342	0.287351078	1.232275293	-0.720244787	0.289357211	-0.140338779	0.409139849	0.258342522	0.214189709	0.13083821	0.046414171	0.02160114	0.968970412	0.998920199	Bacteria.Firmicutes.Clostridia.Clostridiales.Lachnospiraceae..Eubacterium..ventriosum.group	ZNF682
403439	ENSG00000197124	rs2286923	0.002373485	0.001257027	0.588253752	0.75164135	0.844630577	-0.540183854	0.099588007	-0.033989912	0.267190179	0.160263045	0.183055958	0.106954398	0.006566848	0.000919726	0.998239218	0.993431763	Bacteria.Firmicutes.Clostridia.Clostridiales.Ruminococcaceae.Flavonifractor	ZNF682
403440	ENSG00000197124	rs2286923	0.024645744	0.016072729	0.240292565	0.184585672	1.557065249	-1.063031992	-0.16055301	0.112456749	0.677118932	0.430244079	0.135495254	0.083873578	0.645840958	0.222922482	0.998912436	0.981117471	Bacteria.Bacteroidetes.Bacteroidia.Bacteroidales	ZNF682
403441	ENSG00000197124	rs2286923	0.003224417	0.000802003	0.583223931	0.331496483	0.898309413	-0.646262536	0.087499619	-0.090718698	0.293834687	0.183899642	0.158687293	0.092730593	0.025054048	0.003327306	0.963485106	0.971945944	Bacteria.Firmicutes.Bacilli.Lactobacillales.Carnobacteriaceae.Granulicatella	ZNF682
403442	ENSG00000197124	rs2286923	0.014139447	0.01812481	0.832493903	0.784179078	0.773272857	-0.486104055	0.035547508	-0.029570112	0.306777398	0.2005859	0.167406083	0.107529616	0.044545375	0.015666336	0.993501001	0.954085234	Bacteria.Firmicutes.Erysipelotrichia.Erysipelotrichales	ZNF682
403443	ENSG00000197124	rs2286923	0.030848471	0.044847544	0.757866527	0.37609004	0.731204011	-0.408177611	-0.049655025	0.08446602	0.331416683	0.199599547	0.160402232	0.09478398	0.069350066	0.027981742	0.825992086	0.973851346	Bacteria.Bacteroidetes.Bacteroidia.Bacteroidales.Porphyromonadaceae.Odoribacter	ZNF682
403444	ENSG00000197124	rs2286923	0.007803863	0.004498744	0.85453802	0.767964636	0.847330228	-0.556700123	0.040237406	-0.038768673	0.308767944	0.18924507	0.218621342	0.130861972	0.021605609	0.004629181	0.843751644	0.85153928	Bacteria.Firmicutes.Clostridia.Clostridiales.Ruminococcaceae.Butyricicoccus	ZNF682
403445	ENSG00000197124	rs2286923	0.005068613	0.004940007	0.264853861	0.358178723	1.146628124	-0.66429986	0.233186537	-0.106090853	0.395437496	0.228380947	0.207360214	0.114655112	0.043736812	0.012707427	0.99946547	0.972078348	Bacteria.Firmicutes.Erysipelotrichia.Erysipelotrichales.Erysipelotrichaceae..Clostridium..innocuum.group	ZNF682
403446	ENSG00000197124	rs2286923	0.002789874	0.002892668	0.330796659	0.59724935	0.982110524	-0.581334353	-0.179870124	0.055329693	0.316139479	0.187874153	0.183591341	0.10421275	0.01088777	0.003064336	0.557790442	0.910444892	Bacteria.Firmicutes.Bacilli.Lactobacillales	ZNF682
403447	ENSG00000197124	rs2286923	0.001641097	0.000776409	0.190624961	0.18059351	1.064775943	-0.666927144	0.174088463	-0.10087064	0.324259775	0.189228895	0.131653534	0.074539666	0.014846964	0.002896116	0.999614985	0.99936283	Bacteria.Firmicutes.Clostridia.Clostridiales.Lachnospiraceae.Tyzzerella.4	ZNF682
403448	ENSG00000197124	rs2286923	0.000360923	8.61E-05	0.031495754	0.014414245	1.42558372	-0.950295447	0.362256907	-0.249247745	0.378988855	0.227073023	0.16484615	0.099176154	0.008036145	0.000880709	0.999469974	0.874152869	Bacteria.Bacteroidetes.Bacteroidia.Bacteroidales.Porphyromonadaceae.Barnesiella	ZNF682
403449	ENSG00000197124	rs2286923	0.001732902	0.000964881	0.295341073	0.288554572	0.939992183	-0.602308854	-0.136444798	0.082109258	0.287828529	0.174302124	0.129350192	0.076743672	0.008836675	0.001958014	0.943988959	0.873016294	Bacteria.Proteobacteria.Betaproteobacteria.Burkholderiales.Alcaligenaceae	ZNF682
403450	ENSG00000197124	rs2286923	0.001509288	0.000667121	0.059658232	0.051171469	0.848039734	-0.555022304	-0.312131546	0.191285506	0.256116805	0.155377233	0.162881826	0.096309336	0.00464397	0.000709011	0.997048205	0.999513539	Bacteria.Firmicutes.Clostridia.Clostridiales.Lachnospiraceae.Dorea	ZNF682
403451	ENSG00000197124	rs2286923	0.003457888	0.003052763	0.38820527	0.470529843	0.97507209	-0.598814299	-0.126825147	0.062697111	0.321469388	0.194678672	0.146008422	0.086383944	0.023319015	0.005734749	0.952041951	0.92558861	Bacteria.Proteobacteria.Betaproteobacteria	ZNF682
403452	ENSG00000197124	rs2286923	0.017224775	0.01029305	0.4203368	0.454499729	1.11599401	-0.671187184	0.165973005	-0.08327444	0.456708129	0.254086844	0.204677137	0.110681872	0.08764803	0.023554302	0.999586829	0.996426659	Bacteria.Firmicutes.Negativicutes.Selenomonadales.Veillonellaceae.Megasphaera	ZNF682
403453	ENSG00000197124	rs2286923	0.000975071	0.001666745	0.105025941	0.283526201	1.223019528	-0.688379109	0.394503017	-0.153117142	0.354273073	0.209960202	0.240031651	0.14161279	0.007775523	0.003620167	0.840360975	0.989731238	Bacteria.Actinobacteria.Coriobacteriia.Coriobacteriales.Coriobacteriaceae	ZNF682
403454	ENSG00000197124	rs2286923	0.001367451	0.000114023	0.356049452	0.091470446	0.983726511	-0.741218835	0.145023626	-0.155758278	0.294237436	0.180615992	0.156033773	0.090945422	0.011546043	0.000491646	0.974916192	0.944015052	Bacteria.Firmicutes.Clostridia.Clostridiales.Ruminococcaceae.Ruminococcus.1	ZNF682
403455	ENSG00000197124	rs2286923	0.374199494	0.219916056	0.104153249	0.184041921	0.341489465	-0.280630709	0.18234698	-0.091840452	0.381680992	0.226588355	0.110662958	0.068411364	0.336141911	0.107699349	0.932672331	0.965530807	Bacteria.Proteobacteria.Gammaproteobacteria.Enterobacteriales.Enterobacteriaceae	ZNF682
403456	ENSG00000197124	rs2286923	0.005448249	0.001047265	0.561067841	0.268097613	0.964098597	-0.717530524	0.117077269	-0.131956345	0.335455438	0.209231339	0.200401282	0.118147906	0.039572043	0.003732466	0.999274386	0.998480911	Bacteria.Firmicutes.Clostridia.Clostridiales.Ruminococcaceae.Ruminococcaceae.UCG.013	ZNF682
403457	ENSG00000197124	rs2286923	0.002320445	0.001252336	0.212930212	0.262471624	0.824021553	-0.527887205	-0.150111725	0.083081815	0.260046592	0.156558682	0.119353648	0.073509015	0.005756317	0.00107906	0.972085394	0.950708623	Bacteria.Proteobacteria.Deltaproteobacteria.Desulfovibrionales.Desulfovibrionaceae	ZNF682
403458	ENSG00000197124	rs2286923	0.006052478	0.004917553	0.669049425	0.678870148	0.883057739	-0.566290977	-0.068311624	0.038641107	0.311330505	0.194578598	0.159095802	0.092921186	0.024524457	0.005848546	0.99786128	0.999462671	Bacteria.Firmicutes.Clostridia.Clostridiales.Lachnospiraceae.Anaerostipes	ZNF682
403459	ENSG00000197124	rs2286923	0.010220267	0.014414844	0.984777139	0.894419515	0.80057327	-0.498403988	0.003137086	-0.014104983	0.302762484	0.198317169	0.163794101	0.105872078	0.032668613	0.011032997	0.999789515	0.974686324	Bacteria.Firmicutes.Erysipelotrichia.Erysipelotrichales.Erysipelotrichaceae	ZNF682
403460	ENSG00000197124	rs2286923	0.010276776	0.007012741	0.202064951	0.100044752	0.718231251	-0.449459368	-0.14553061	0.112484754	0.271834885	0.161488601	0.11294433	0.067435046	0.01949293	0.005171828	0.99894297	0.998882343	Bacteria.Verrucomicrobia.Verrucomicrobiae.Verrucomicrobiales.Verrucomicrobiaceae.Akkermansia	ZNF682
403461	ENSG00000197124	rs2286923	0.004375103	0.003575014	0.227290076	0.25299755	1.183682904	-0.731675827	0.190758063	-0.107146096	0.401050002	0.242141631	0.156523744	0.092913936	0.052960626	0.016699284	0.999437234	0.98110946	Bacteria.Proteobacteria.Betaproteobacteria.Neisseriales.Neisseriaceae	ZNF682
403462	ENSG00000197124	rs2286923	0.006348905	0.003891886	0.805770232	0.764888929	0.851104533	-0.551929984	0.035058377	-0.025961772	0.301895407	0.184451415	0.14200785	0.086451549	0.017654531	0.002520626	0.999417824	0.997023453	Bacteria.Firmicutes.Clostridia.Clostridiales.Christensenellaceae.Christensenellaceae.R.7.group	ZNF682
403463	ENSG00000197124	rs2286923	0.005674292	0.002498536	0.455718423	0.338374748	0.775090883	-0.506515097	-0.097202895	0.072027214	0.271057944	0.161111409	0.129545643	0.074687426	0.011664197	0.002241321	0.973523722	0.967883234	Bacteria.Proteobacteria.Betaproteobacteria.Burkholderiales.Alcaligenaceae.Parasutterella	ZNF682
403464	ENSG00000197124	rs2286923	0.039707504	0.010994277	0.913015637	0.560787858	0.830127155	-0.599053101	0.019693898	-0.061166701	0.395613813	0.228929778	0.179598537	0.104624116	0.0993837	0.014492668	0.999550585	0.96813544	Bacteria.Firmicutes.Clostridia.Clostridiales.Lachnospiraceae.Lachnospiraceae.ND3007.group	ZNF682
403465	ENSG00000197124	rs2286923	0.002599359	0.001373769	0.41087024	0.307428856	0.825249553	-0.527444155	-0.109249756	0.079402298	0.263613345	0.157831876	0.132005287	0.077195536	0.006233538	0.001141005	0.934169653	0.990835033	Bacteria.Bacteroidetes.Bacteroidia.Bacteroidales.Porphyromonadaceae.Parabacteroides	ZNF682
403466	ENSG00000197124	rs2286923	0.00223778	0.001580891	0.487237545	0.479242061	0.856181221	-0.560270092	0.075347411	-0.049321129	0.269163129	0.169986147	0.107850169	0.069313648	0.010851539	0.002862904	0.998115183	0.993943049	Bacteria.Firmicutes.Clostridia.Clostridiales.Clostridiaceae.1	ZNF682
403467	ENSG00000197124	rs2286923	0.132393883	0.135129099	0.673520972	0.591446954	0.663063508	-0.40533463	-0.064349983	0.050416933	0.435204075	0.267953868	0.152053632	0.093473835	0.360123898	0.171625235	0.998986731	0.998377846	Bacteria.Firmicutes.Clostridia.Clostridiales.Family.XI.Anaerococcus	ZNF682
403468	ENSG00000197124	rs2286923	0.004646418	0.003157201	0.877280399	0.810372702	0.795066365	-0.507417901	-0.02229273	0.019797228	0.271322234	0.165584238	0.143807556	0.082177309	0.010977573	0.002569829	0.753852864	0.99602268	Bacteria.Firmicutes.Negativicutes.Selenomonadales.Acidaminococcaceae	ZNF682
403469	ENSG00000197124	rs2286923	0.004926429	0.002379665	0.454107697	0.453523144	0.775477281	-0.504464917	-0.126854982	0.072861183	0.266513732	0.159626393	0.168458677	0.096631192	0.011279275	0.001928465	0.999334555	0.984995763	Bacteria.Firmicutes.Erysipelotrichia.Erysipelotrichales.Erysipelotrichaceae.Erysipelotrichaceae.UCG.003	ZNF682
403470	ENSG00000197124	rs2286923	0.037230105	0.097819495	0.168674009	0.276842641	2.201647473	-1.311288866	-0.26610905	0.150163956	1.035479147	0.780848207	0.191206042	0.136947806	0.999415694	0.672831932	0.990344402	0.933994762	Bacteria.Firmicutes	ZNF682
403471	ENSG00000197124	rs2286923	0.0153942	0.011435997	0.848090457	0.951198579	0.794802499	-0.559193872	0.028620679	0.00568825	0.319503238	0.214921292	0.148826315	0.092589985	0.101022339	0.030974717	0.997570438	0.987066592	Bacteria.Firmicutes.Clostridia.Clostridiales.Lachnospiraceae.Lachnospiraceae.UCG.008	ZNF682
403472	ENSG00000197124	rs2286923	0.00463702	0.010281915	0.246170686	0.521345572	1.148562874	-0.626923802	0.248433693	-0.081375555	0.391860268	0.237293855	0.212319249	0.126219118	0.035634126	0.018957006	0.998330087	0.999834196	Bacteria.Actinobacteria.Coriobacteriia.Coriobacteriales.Coriobacteriaceae.Collinsella	ZNF682
403473	ENSG00000197124	rs2286923	0.311198939	0.244244337	0.456810578	0.50261914	0.500286264	-0.3476203	0.096214137	-0.05493546	0.490217373	0.295864732	0.128540539	0.081497813	0.376449887	0.166256262	0.827705321	0.995251343	Bacteria.Proteobacteria.Gammaproteobacteria	ZNF682
403474	ENSG00000197124	rs2286923	0.002775049	0.000782402	0.403991464	0.22735174	0.877040111	-0.583065712	-0.115374071	0.096739824	0.282153257	0.165548574	0.137364895	0.0793891	0.008685105	0.001301263	0.869459173	0.994448463	Bacteria.Bacteroidetes.Bacteroidia.Bacteroidales.Porphyromonadaceae	ZNF682
403475	ENSG00000197124	rs2286923	0.050269809	0.090052613	0.337753844	0.437925619	1.471869889	-0.86092483	-0.158808422	0.08208251	0.738094186	0.500432623	0.164460758	0.105175476	0.624589019	0.395085014	0.876277026	0.810360002	Bacteria.Firmicutes.Clostridia.Clostridiales.Lachnospiraceae	ZNF682
403476	ENSG00000197124	rs2286923	0.023014308	0.034845465	0.983371378	0.621699145	0.803371305	-0.455483732	0.003059867	0.045201237	0.345162751	0.211398464	0.146254482	0.091172645	0.07055559	0.033251148	0.99866926	0.994553009	Bacteria.Firmicutes.Clostridia.Clostridiales.Ruminococcaceae.Ruminiclostridium.9	ZNF682
403477	ENSG00000197124	rs2286923	0.021162135	0.011902089	0.852201147	0.743512485	0.86108895	-0.578010102	0.032582381	-0.034766842	0.364638067	0.223455701	0.174197792	0.105808957	0.075743757	0.020341487	0.93548214	0.937237055	Bacteria.Firmicutes.Clostridia.Clostridiales.Lachnospiraceae..Eubacterium..xylanophilum.group	ZNF682
403478	ENSG00000197124	rs2286923	0.001835037	0.001397687	0.300938882	0.496169979	0.958596718	-0.583475112	-0.207126159	0.075458912	0.295234041	0.17489232	0.198663642	0.110268688	0.006465917	0.001445301	0.598620542	0.921307549	Bacteria.Firmicutes.Bacilli.Lactobacillales.Streptococcaceae.Streptococcus	ZNF682
403479	ENSG00000197124	rs2286923	0.046077352	0.023540777	0.546747464	0.633820901	0.682806701	-0.460529603	-0.071252969	0.033529363	0.335860459	0.198649581	0.11762448	0.070060475	0.073627143	0.021937146	0.885622901	0.84258984	Bacteria.Firmicutes.Clostridia.Clostridiales.Lachnospiraceae.Tyzzerella	ZNF682
403480	ENSG00000197124	rs2286923	0.00271773	0.001594064	0.305758525	0.243280195	1.033282634	-0.6897161	0.142080751	-0.101038038	0.331662928	0.209432947	0.137652041	0.085817458	0.017422489	0.003788697	0.85713945	0.926870238	Bacteria.Firmicutes.Clostridia.Clostridiales.Lachnospiraceae.Lachnospiraceae.UCG.010	ZNF682
403481	ENSG00000197124	rs2286923	0.064134056	0.131197824	0.669520408	0.322726833	0.649578534	-0.330741049	-0.061546004	0.082638222	0.345004165	0.216400224	0.143556347	0.082942292	0.146671075	0.092908896	0.999814869	0.919133689	Bacteria.Actinobacteria.Actinobacteria.Corynebacteriales.Corynebacteriaceae	ZNF682
403482	ENSG00000197124	rs2286923	0.002772079	0.000829906	0.514537853	0.312512841	0.914002394	-0.639533374	-0.107868589	0.097710351	0.294010051	0.182546316	0.164603813	0.096006177	0.019460669	0.002798776	0.998793879	0.998019463	Bacteria.Firmicutes.Clostridia.Clostridiales.Lachnospiraceae.Blautia	ZNF682
403483	ENSG00000197124	rs2286923	0.004869464	0.003445687	0.646862905	0.70306188	0.879330843	-0.553050679	0.080026171	-0.038250678	0.301779784	0.18226092	0.173882497	0.099910575	0.021081271	0.005249356	0.891876924	0.99827201	Bacteria.Firmicutes.Clostridia.Clostridiales.Ruminococcaceae..Eubacterium..coprostanoligenes.group	ZNF682
403484	ENSG00000197124	rs2286923	0.002634122	0.001531778	0.557717782	0.567591806	0.826671732	-0.528100063	-0.079062065	0.046339085	0.26444703	0.159725002	0.134178347	0.08066178	0.006359941	0.001138052	0.996546716	0.994860843	Bacteria.Firmicutes.Clostridia.Clostridiales.Ruminococcaceae.Ruminococcaceae.UCG.002	ZNF682
403485	ENSG00000197124	rs2286923	0.003753796	0.002079994	0.572651027	0.550320525	0.892020967	-0.573625029	-0.100057953	0.061397182	0.29686441	0.178960425	0.176475239	0.10226681	0.013198317	0.002603836	0.701230277	0.932690213	Bacteria.Actinobacteria.Actinobacteria	ZNF682
403486	ENSG00000197124	rs2286923	0.005471856	0.0017004	0.165755781	0.097888858	1.369014736	-0.928511943	-0.172315815	0.120919264	0.476600209	0.283771459	0.122952769	0.072020377	0.141360757	0.024879419	0.999785669	0.999420701	Bacteria.Firmicutes.Clostridia.Clostridiales.Ruminococcaceae.Faecalibacterium	ZNF682
403487	ENSG00000197124	rs2286923	0.003491827	0.001594371	0.820852449	0.737906753	0.816492765	-0.527822933	-0.034512775	0.028985837	0.269486718	0.160277013	0.151802928	0.08625712	0.007982861	0.001638452	0.996033175	0.965943535	Bacteria.Firmicutes.Clostridia.Clostridiales.Lachnospiraceae.Lachnospiraceae.NK4A136.group	ZNF682
403488	ENSG00000197124	rs2286923	0.001771301	0.000613889	0.114960721	0.061426059	1.32355479	-0.91768099	0.274045136	-0.202040985	0.406175341	0.25504866	0.171560336	0.106179115	0.039019226	0.00534634	0.996483139	0.828086726	Bacteria.Bacteroidetes.Bacteroidia.Bacteroidales.Porphyromonadaceae.Butyricimonas	ZNF682
403489	ENSG00000197124	rs2286923	0.003445364	0.002404206	0.470046755	0.497701634	0.924977807	-0.58596687	-0.100740423	0.056463262	0.30482832	0.185618374	0.138648365	0.082805432	0.01826425	0.004884776	0.950932399	0.913406184	Bacteria.Proteobacteria.Betaproteobacteria.Burkholderiales	ZNF682
403490	ENSG00000197124	rs2286923	0.000856938	0.001103115	0.149219545	0.311879683	1.067176961	-0.616422139	0.226909767	-0.092279888	0.305496452	0.1806258	0.155489743	0.090550939	0.006383349	0.002013515	0.784523155	0.924960833	Bacteria.Firmicutes.Clostridia.Clostridiales.Ruminococcaceae.Ruminococcus.2	ZNF682
403491	ENSG00000197124	rs2286923	0.002120348	0.001142948	0.296956204	0.323849893	0.837944715	-0.537723072	0.123781792	-0.069629935	0.261946792	0.158093408	0.117741964	0.070049747	0.006175974	0.000942257	0.717189684	0.873225638	Bacteria.Fusobacteria.Fusobacteriia.Fusobacteriales	ZNF682
403492	ENSG00000197124	rs2286923	0.000273268	6.97E-05	0.047359897	0.011715946	1.002182247	-0.666600104	0.297224241	-0.219036356	0.260601785	0.157004038	0.147081895	0.084482638	0.00167622	0.000129117	0.490219404	0.449437309	Bacteria.Firmicutes.Clostridia.Clostridiales.Lachnospiraceae.Lachnospira	ZNF682
403493	ENSG00000197124	rs2286923	0.002431072	0.001277814	0.578779776	0.659940621	0.832252652	-0.534561622	0.07304075	-0.032988384	0.263947514	0.158845155	0.130913791	0.074635869	0.005484911	0.001071074	0.95477287	0.96414545	Bacteria.Firmicutes.Negativicutes.Selenomonadales.Veillonellaceae.Dialister	ZNF682
403494	ENSG00000197124	rs2286923	0.001818701	0.001326584	0.367997659	0.535547764	0.939787807	-0.568496484	-0.128158376	0.05012951	0.289177919	0.169540488	0.141385658	0.080487717	0.008127405	0.001721076	0.90512744	0.915747216	Bacteria.Firmicutes.Clostridia.Clostridiales.Lachnospiraceae.Roseburia	ZNF682
403495	ENSG00000197124	rs2286923	0.002409181	0.001197682	0.284878979	0.3427496	0.827946204	-0.537332026	-0.122306521	0.068791333	0.262328603	0.158681521	0.113438104	0.071985791	0.00578344	0.000990359	0.780420478	0.918168901	Bacteria.Proteobacteria.Gammaproteobacteria.Pasteurellales.Pasteurellaceae.Haemophilus	ZNF682
403496	ENSG00000197124	rs2286923	0.010701265	0.01080002	0.945294233	0.888944948	0.823924825	-0.49642472	0.010831543	0.012643947	0.313644071	0.189223702	0.157254763	0.090198139	0.046980215	0.013940822	0.999170056	0.997803387	Bacteria.Actinobacteria.Actinobacteria.Micrococcales	ZNF682
403497	ENSG00000197124	rs2286923	0.002458708	0.002289485	0.534936097	0.575093604	0.851049916	-0.549981769	0.06782342	-0.040130608	0.270235118	0.173318137	0.108733446	0.071233417	0.01240047	0.003702679	0.99830237	0.997282036	Bacteria.Firmicutes.Clostridia.Clostridiales.Clostridiaceae.1.Clostridium.sensu.stricto.1	ZNF682
403498	ENSG00000197124	rs2286923	0.006625638	0.001723865	0.530637573	0.185814211	1.06631166	-0.89064498	0.096874912	-0.139679561	0.380308931	0.272574491	0.1536826	0.104472707	0.048314908	0.012285689	0.675667129	0.691590621	Bacteria.Firmicutes.Erysipelotrichia.Erysipelotrichales.Erysipelotrichaceae.Holdemanella	ZNF682
403499	ENSG00000197124	rs2286923	0.001557061	0.001315682	0.254937798	0.286411025	0.891017034	-0.570002691	0.129165619	-0.071696138	0.269927422	0.169854088	0.112471802	0.066711116	0.009818727	0.002653787	0.925613467	0.997412515	Bacteria.Proteobacteria.Gammaproteobacteria.Enterobacteriales.Enterobacteriaceae.Citrobacter	ZNF682
403500	ENSG00000197124	rs2286923	0.001252979	0.000675951	0.086158996	0.079041304	0.882356348	-0.557460232	0.247261727	-0.152958766	0.261698607	0.156239749	0.141937588	0.085745326	0.004153454	0.00066195	0.458694929	0.938940281	Bacteria.Actinobacteria.Actinobacteria.Bifidobacteriales.Bifidobacteriaceae.Bifidobacterium	ZNF682
403501	ENSG00000197124	rs2286923	0.003877169	0.003649103	0.862063167	0.702510304	0.790260076	-0.492953706	0.026542797	-0.035874189	0.26398371	0.163522169	0.15217062	0.093520587	0.010912625	0.002493423	0.912563633	0.993417783	Bacteria.Firmicutes.Clostridia.Clostridiales.Lachnospiraceae..Eubacterium..hallii.group	ZNF682
403502	ENSG00000197124	rs2286923	0.044232507	0.016582214	0.885740581	0.786554244	0.77673628	-0.565197628	-0.022105948	-0.02555498	0.378696549	0.229892984	0.153244709	0.093989656	0.130610026	0.023738877	0.998768023	0.999934415	Bacteria.Firmicutes.Clostridia.Clostridiales.Ruminococcaceae.Ruminococcaceae.NK4A214.group	ZNF682
403503	ENSG00000197124	rs2286923	0.006896994	0.007755355	0.211661368	0.267098945	1.298894712	-0.770134526	-0.23354294	0.121220272	0.465675896	0.280404345	0.185168941	0.108306868	0.126440743	0.045699688	0.996108676	0.956557022	Bacteria.Firmicutes.Clostridia.Clostridiales.Lachnospiraceae..Ruminococcus..gnavus.group	ZNF682
403504	ENSG00000197124	rs2286923	0.006906415	0.004688585	0.866826298	0.541209977	0.801477243	-0.498929307	-0.03021068	0.065088948	0.287394272	0.17044822	0.179456393	0.105977565	0.014892563	0.00268097	0.864584304	0.997649073	Bacteria.Firmicutes.Clostridia.Clostridiales.Ruminococcaceaencultured	ZNF682
403505	ENSG00000197124	rs2286923	0.002611535	0.001525115	0.182933778	0.200582207	0.814092732	-0.51865206	-0.161213881	0.095313141	0.26018074	0.156799808	0.119779772	0.073725226	0.006423423	0.001157768	0.998880039	0.950358135	Bacteria.Proteobacteria.Deltaproteobacteria.Desulfovibrionales.Desulfovibrionaceae.Bilophila	ZNF682
403506	ENSG00000197124	rs2286923	0.002267331	0.001440487	0.169213748	0.156357597	1.183677031	-0.763707369	0.24166958	-0.15364479	0.372634667	0.229591619	0.173868948	0.1071611	0.019726189	0.00607461	0.940017368	0.87180213	Bacteria.Firmicutes.Clostridia.Clostridiales.Ruminococcaceae.Ruminiclostridium.6	ZNF682
403507	ENSG00000197124	rs2286923	0.69161472	0.717408082	0.644877908	0.59630452	0.386181232	-0.217884859	0.104047942	-0.07580573	0.969308611	0.599441214	0.224719094	0.142411196	0.800930352	0.707566577	0.921846173	0.99665811	Bacteria.Proteobacteria	ZNF682
403508	ENSG00000197124	rs2286923	0.006424359	0.003964883	0.921481027	0.948466954	0.814279755	-0.546731097	0.014312829	0.005510717	0.2892703	0.183109176	0.14465287	0.084939204	0.021313743	0.005214426	0.999507593	0.935584968	Bacteria.Firmicutes.Clostridia.Clostridiales.Lachnospiraceae.Lachnoclostridium	ZNF682
403509	ENSG00000197124	rs2286923	0.001253311	0.000676325	0.086153756	0.07902709	0.882334096	-0.557431992	0.247263379	-0.152959365	0.261698656	0.156239408	0.141936115	0.0857415	0.004144671	0.000662434	0.457572699	0.939271375	Bacteria.Actinobacteria.Actinobacteria.Bifidobacteriales.Bifidobacteriaceae	ZNF682
403510	ENSG00000197124	rs2286923	0.002008345	0.001710397	0.314215035	0.53025811	0.950728772	-0.574967549	-0.201242325	0.069590921	0.295534174	0.175825042	0.198434631	0.110297053	0.006879853	0.001596798	0.616417142	0.955303348	Bacteria.Firmicutes.Bacilli.Lactobacillales.Streptococcaceae	ZNF682
403511	ENSG00000197124	rs2286923	0.002914677	0.001711795	0.74490273	0.861513089	0.835135646	-0.529506071	0.051596678	-0.016088806	0.270122234	0.161936246	0.157916283	0.091867414	0.008314902	0.001253976	0.749482535	0.903961713	Bacteria.Firmicutes.Clostridia.Clostridiales.Peptostreptococcaceae	ZNF682
403512	ENSG00000197124	rs2286923	0.011756552	0.015285913	0.399932451	0.411779674	0.728633842	-0.459140206	-0.146159236	0.090218991	0.281177654	0.184366185	0.17251559	0.109223869	0.028755743	0.011519272	0.998173674	0.991886968	Bacteria.Firmicutes.Bacilli.Bacillales	ZNF682
403513	ENSG00000197124	rs2286923	0.002731407	0.001254913	0.462609895	0.413981944	0.884204537	-0.561647641	0.107625042	-0.0664374	0.283966948	0.166604065	0.145663096	0.080814573	0.006878991	0.00140302	0.99994518	0.999865593	Bacteria.Bacteroidetes.Bacteroidia.Bacteroidales.Prevotellaceae	ZNF682
403514	ENSG00000197124	rs2286923	0.024644116	0.016074158	0.240281077	0.184596025	1.55708014	-1.063012546	-0.16055554	0.112452873	0.677117431	0.430242273	0.135494044	0.083872692	0.646383073	0.22314972	0.998947111	0.981145089	Bacteria.Bacteroidetes	ZNF682
403515	ENSG00000197124	rs2286923	0.008590004	0.003994232	0.567599639	0.478921975	0.948722667	-0.622933765	-0.124147701	0.088144804	0.350222353	0.20881011	0.216106501	0.123784149	0.038975622	0.006632792	0.94482859	0.972299477	Bacteria.Actinobacteria	ZNF682
403516	ENSG00000197124	rs2286923	0.031629035	0.008632037	0.522401071	0.327337668	1.035964712	-0.704985766	0.105804296	-0.089974279	0.471801734	0.26041992	0.164527754	0.091176511	0.1338739	0.023551828	0.984987993	0.971423926	Bacteria.Proteobacteria.Deltaproteobacteria.Desulfovibrionales.Desulfovibrionaceae.Desulfovibrio	ZNF682
403517	ENSG00000197124	rs2286923	0.010058113	0.006756011	0.201819377	0.099290091	0.719912291	-0.451066077	-0.145443345	0.112613094	0.271642091	0.161282058	0.1128144	0.067358614	0.018724943	0.005102777	0.998409995	0.996467843	Bacteria.Verrucomicrobia	ZNF682
403518	ENSG00000197124	rs2286923	0.001239493	0.000665856	0.257916548	0.193041408	0.923751	-0.625237217	0.145098008	-0.102729501	0.273691885	0.175004649	0.12714673	0.078117874	0.00718235	0.001497992	0.999305535	0.989974535	Bacteria.Proteobacteria.Gammaproteobacteria.Pseudomonadales.Pseudomonadaceae.Pseudomonas	ZNF682
403519	ENSG00000197124	rs2286923	0.005872284	0.003739413	0.059949299	0.084696427	0.740324021	-0.475693768	0.290323978	-0.151973455	0.260014959	0.15824077	0.151679264	0.086822122	0.011902806	0.002956446	0.363024034	0.791926866	Bacteria.Firmicutes.Negativicutes.Selenomonadales.Veillonellaceae.Veillonella	ZNF682
403520	ENSG00000197124	rs2286923	0.013029855	0.014843743	0.785317986	0.924141456	0.860945047	-0.535488274	0.042502179	-0.009843307	0.337346784	0.214041922	0.155397325	0.102981861	0.042696846	0.016654044	0.886246627	0.994506574	Bacteria.Firmicutes.Clostridia.Clostridiales.Family.XIII	ZNF682
403521	ENSG00000197124	rs2286923	0.015774944	0.004595638	0.867643848	0.739559142	0.801491845	-0.583414939	-0.027926227	-0.033255544	0.3234324	0.198832424	0.166920881	0.099615393	0.048577235	0.006134406	0.969975922	0.988362545	Bacteria.Firmicutes.Clostridia.Clostridiales.Ruminococcaceae.Ruminococcaceae.UCG.003	ZNF682
403522	ENSG00000197124	rs2286923	0.00222795	0.001125299	0.254452692	0.318647231	0.835196017	-0.541386873	-0.132527363	0.073121671	0.262444322	0.158936697	0.115280116	0.072769988	0.005593265	0.000911204	0.758711947	0.86500505	Bacteria.Proteobacteria.Gammaproteobacteria.Pasteurellales.Pasteurellaceae	ZNF682
403523	ENSG00000197124	rs2286923	0.002201877	0.001729022	0.35275922	0.405964985	0.930763681	-0.586195994	0.146361155	-0.076730598	0.292113213	0.17945445	0.156392859	0.09174245	0.009011053	0.002383284	0.998970432	0.998994847	Bacteria.Firmicutes.Erysipelotrichia.Erysipelotrichales.Erysipelotrichaceae.Erysipelatoclostridium	ZNF682
403524	ENSG00000197124	rs2286923	0.002743693	0.001404209	0.284869175	0.216681763	0.808298535	-0.521474644	-0.159077586	0.108060701	0.259716253	0.156379156	0.147539878	0.086633094	0.006310866	0.00131065	0.945904796	0.912156901	Bacteria.Firmicutes.Clostridia.Clostridiales.Lachnospiraceae.Coprococcus.1	ZNF682
403525	ENSG00000197124	rs2286923	0.242359306	0.150620957	0.103217278	0.168703762	0.414488428	-0.30800422	0.178288125	-0.095548276	0.351354417	0.211798393	0.107901023	0.068658705	0.219400562	0.076540863	0.998302481	0.99762474	Bacteria.Proteobacteria.Gammaproteobacteria.Enterobacteriales.Enterobacteriaceae.Escherichia.Shigella	ZNF682
403526	ENSG00000197124	rs2286923	0.079144133	0.110952672	0.338825163	0.345440182	1.702060228	-1.191456633	-0.175616008	0.126594554	0.954472623	0.737472466	0.182273184	0.133219059	0.949192608	0.533827996	0.996576058	0.809070299	Bacteria.Firmicutes.Clostridia.Clostridiales	ZNF682
403527	ENSG00000197124	rs2286923	0.004625051	0.002841432	0.668117677	0.641290113	0.875158458	-0.565951664	0.065508312	-0.043077053	0.298489107	0.182544251	0.152110897	0.092034953	0.013858672	0.002031199	0.999989953	0.995249858	Bacteria.Firmicutes.Clostridia.Clostridiales.Christensenellaceae	ZNF682
403528	ENSG00000197124	rs2286923	0.00227219	0.001045356	0.475262196	0.4095856	0.857728165	-0.559052801	-0.111582719	0.077245271	0.270083321	0.162991596	0.155397428	0.093077504	0.007262281	0.001218222	0.890732322	0.856126612	Bacteria.Firmicutes.Clostridia.Clostridiales.Lachnospiraceaencultured	ZNF682
403529	ENSG00000197124	rs2286923	0.000195922	2.60E-05	0.021109166	0.005856804	1.409898602	-0.952668109	0.385165819	-0.271101166	0.357391862	0.210633242	0.163033188	0.095183951	0.003851531	0.000292263	0.693209445	0.670794922	Bacteria.Firmicutes.Clostridia.Clostridiales.Ruminococcaceae.Ruminococcaceae.UCG.014	ZNF682
403530	ENSG00000197124	rs2286923	0.006719986	0.005353107	0.161120189	0.109640882	1.469107414	-1.068696077	-0.174535949	0.135258702	0.524927049	0.371040593	0.123153165	0.083406774	0.345448047	0.137552213	0.956359196	0.894573344	Bacteria.Firmicutes.Clostridia.Clostridiales.Ruminococcaceae	ZNF682
403531	ENSG00000197124	rs2286923	0.002097568	0.001133431	0.315803732	0.343655595	0.840595956	-0.539184401	0.118745392	-0.066674725	0.262480045	0.158397782	0.117476678	0.0699029	0.006127642	0.000962489	0.71162361	0.8806471	Bacteria.Fusobacteria.Fusobacteriia.Fusobacteriales.Fusobacteriaceae.Fusobacterium	ZNF682
403532	ENSG00000197124	rs2286923	0.008805325	0.008047031	0.789416016	0.647919614	0.879847597	-0.610922473	0.043147735	-0.048971079	0.325898552	0.223537838	0.16090569	0.106748532	0.045400558	0.018515744	0.998201428	0.99782309	Bacteria.Firmicutes.Bacilli.Bacillales.Staphylococcaceae.Staphylococcus	ZNF682
403533	ENSG00000197124	rs2286923	0.008373743	0.00635674	0.744679221	0.648055025	0.770458759	-0.486736666	-0.045523797	0.037224165	0.283431431	0.172677654	0.139203212	0.081175817	0.01890819	0.004908979	0.843848413	0.972840167	Bacteria.Firmicutes.Negativicutes.Selenomonadales.Acidaminococcaceae.Phascolarctobacterium	ZNF682
403534	ENSG00000197124	rs2286923	0.017722955	0.008096808	0.211690844	0.136186823	1.551236453	-1.077845481	-0.166700825	0.120898094	0.637765362	0.394713263	0.132180535	0.080142045	0.450706308	0.139815176	0.99911693	0.98634337	Bacteria.Bacteroidetes.Bacteroidia.Bacteroidales.Bacteroidaceae.Bacteroides	ZNF682
403535	ENSG00000197124	rs2286923	0.005249386	0.003050202	0.943482398	0.984277306	0.821012181	-0.521532548	0.011558665	0.001847164	0.284360884	0.169538041	0.162422808	0.093378064	0.014127828	0.002911203	0.856415336	0.997196001	Bacteria.Firmicutes.Clostridia.Clostridiales.Peptostreptococcaceae.Intestinibacter	ZNF682
403536	ENSG00000197128	rs12460314	0.000183137	9.28E-09	0.800668349	0.888495252	-0.418839398	0.818007218	0.010072771	-0.007695872	0.105635533	0.124471577	0.039734486	0.054677157	0.000824684	6.30E-08	0.95477287	0.982851019	Bacteria.Firmicutes.Negativicutes.Selenomonadales.Veillonellaceae.Dialister	ZNF772
403537	ENSG00000197128	rs12460314	0.020808761	1.75E-06	0.656216161	0.823744007	-0.365142023	0.791781642	0.023419651	-0.011441675	0.154180865	0.150882633	0.052372996	0.051165788	0.097409148	4.69E-05	0.999586829	0.996426659	Bacteria.Firmicutes.Negativicutes.Selenomonadales.Veillonellaceae.Megasphaera	ZNF772
403538	ENSG00000197128	rs12460314	0.018462207	0.000461226	0.857882135	0.621653815	-0.393937694	0.949949586	0.015712388	0.057311226	0.163046837	0.257678914	0.087401611	0.115583903	0.110948591	0.004675152	0.965604344	0.981962125	Bacteria.Firmicutes.Clostridia.Clostridiales.Ruminococcaceae.Anaerotruncus	ZNF772
403539	ENSG00000197128	rs12460314	0.226103031	0.029072926	0.310395033	0.053512032	-0.241772049	0.476977305	0.067740475	-0.149687839	0.197870539	0.213779629	0.066266057	0.076139771	0.442316602	0.073450394	0.998986731	0.998377846	Bacteria.Firmicutes.Clostridia.Clostridiales.Family.XI.Anaerococcus	ZNF772
403540	ENSG00000197128	rs12460314	0.42527992	0.759934921	0.049354237	0.025459028	0.293031798	-0.131903564	-0.129005891	0.173939273	0.365256302	0.42988428	0.064425928	0.076081942	0.90140863	0.718035526	0.998912436	0.954706143	Bacteria.Bacteroidetes.Bacteroidia.Bacteroidales	ZNF772
403541	ENSG00000197128	rs12460314	0.000174568	6.88E-09	0.811350203	0.592505548	-0.416110351	0.822303252	0.015650878	0.039579581	0.104573786	0.123738335	0.06530931	0.073591671	0.000933669	4.26E-08	0.998239218	0.990525521	Bacteria.Firmicutes.Clostridia.Clostridiales.Ruminococcaceae.Flavonifractor	ZNF772
403542	ENSG00000197128	rs12460314	0.001536389	7.09E-08	0.426089559	0.263619782	-0.391190506	0.922373787	0.055972614	0.102274002	0.118351608	0.152033112	0.069891124	0.090709853	0.007239368	6.37E-07	0.784746837	0.742232913	Bacteria.Firmicutes.Clostridia.Clostridiales.Ruminococcaceae.Butyricicoccus	ZNF772
403543	ENSG00000197128	rs12460314	0.035943372	0.000116122	0.404431461	0.743121823	-0.326256655	0.764932942	-0.046114476	0.022118407	0.152361165	0.186635664	0.054955804	0.067208677	0.08453566	0.000663693	0.878870613	0.91465847	Bacteria.Firmicutes.Negativicutes.Selenomonadales.Veillonellaceae	ZNF772
403544	ENSG00000197128	rs12460314	0.000184922	9.85E-09	0.723325185	0.726975368	-0.42157856	0.817580091	0.029068442	-0.031095761	0.106403373	0.12468318	0.081760505	0.088682944	0.000718527	5.92E-08	0.969201567	0.962141134	Bacteria.Firmicutes.Clostridia.Clostridiales.Ruminococcaceae.Ruminiclostridium.5	ZNF772
403545	ENSG00000197128	rs12460314	0.063639487	0.000220513	0.364763247	0.057503034	-0.307849479	0.630825538	0.055561454	-0.130404255	0.163192825	0.161343741	0.06088115	0.067455104	0.167208607	0.001353801	0.997152221	0.990360691	Bacteria.Firmicutes.Clostridia.Clostridiales.Family.XI	ZNF772
403546	ENSG00000197128	rs12460314	0.086802218	3.90E-07	0.129778211	0.243160525	-0.254905122	1.03232168	-0.067778196	-0.056759674	0.146631341	0.183156511	0.044180273	0.048196911	0.193328232	1.28E-05	0.719115142	0.995251343	Bacteria.Proteobacteria.Gammaproteobacteria	ZNF772
403547	ENSG00000197128	rs12460314	0.001210312	1.71E-05	0.925346989	0.585031769	-0.417062586	0.75554686	-0.004190102	-0.034665396	0.123287539	0.162853189	0.044547429	0.063172084	0.007031908	8.25E-05	0.998115183	0.993943049	Bacteria.Firmicutes.Clostridia.Clostridiales.Clostridiaceae.1	ZNF772
403548	ENSG00000197128	rs12460314	0.000157384	0.000130624	0.491300381	0.306032943	-0.426015275	0.651489855	0.031912438	0.061802087	0.106247843	0.160297874	0.04610937	0.059909946	0.001425847	0.000293744	0.929153921	0.863691258	Bacteria.Firmicutes.Clostridia.Clostridiales.Lachnospiraceae.Roseburia	ZNF772
403549	ENSG00000197128	rs12460314	0.011514899	3.57E-05	0.895494238	0.876876992	-0.402293279	0.837247856	0.0075204	0.01083907	0.154772962	0.188774017	0.05703215	0.069690491	0.078251417	0.000384506	0.999028109	0.997798285	Bacteria.Actinobacteria.Actinobacteria.Micrococcales.Micrococcaceae	ZNF772
403550	ENSG00000197128	rs12460314	0.002608787	3.97E-08	0.261199535	0.714658009	-0.347111899	0.768778033	-0.071059354	-0.026216267	0.110922941	0.123757135	0.062702759	0.071398568	0.008314051	2.89E-07	0.572178142	0.921307549	Bacteria.Firmicutes.Bacilli.Lactobacillales.Streptococcaceae.Streptococcus	ZNF772
403551	ENSG00000197128	rs12460314	0.004209918	1.08E-07	0.617514928	0.2277789	-0.387809718	0.788718115	0.030457627	-0.078157432	0.130799354	0.132308999	0.06070311	0.064199162	0.015348085	8.34E-07	0.947501839	0.878764997	Bacteria.Firmicutes.Clostridia.Clostridiales.Lachnospiraceae..Eubacterium..eligens.group	ZNF772
403552	ENSG00000197128	rs12460314	0.34342531	0.002957947	0.14282304	0.149303569	-0.180371606	0.589307321	0.10970244	-0.114237739	0.189013777	0.190919756	0.073971247	0.078297753	0.39684318	0.009149845	0.99946547	0.972078348	Bacteria.Firmicutes.Erysipelotrichia.Erysipelotrichales.Erysipelotrichaceae..Clostridium..innocuum.group	ZNF772
403553	ENSG00000197128	rs12460314	0.000139897	1.88E-07	0.499871809	0.451873185	-0.428991286	0.863178309	-0.025995425	0.041759371	0.106075872	0.148260391	0.038317106	0.055180132	0.000951817	1.23E-06	0.99894297	0.998882343	Bacteria.Verrucomicrobia.Verrucomicrobiae.Verrucomicrobiales.Verrucomicrobiaceae.Akkermansia	ZNF772
403554	ENSG00000197128	rs12460314	0.020444951	2.31E-05	0.753607985	0.502518471	-0.382585967	0.955566674	0.029342136	0.071208902	0.161064393	0.209736426	0.093091992	0.105614806	0.079265914	0.000249019	0.945838983	0.978883571	Bacteria.Firmicutes.Clostridia.Clostridiales.Family.XIII.Family.XIII.AD3011.group	ZNF772
403555	ENSG00000197128	rs12460314	0.00508935	2.14E-08	0.495245767	0.312184152	-0.34605289	0.792651044	-0.044904704	-0.074929401	0.119402761	0.124530432	0.06547853	0.073572169	0.016833876	2.25E-07	0.608263817	0.910444892	Bacteria.Firmicutes.Bacilli.Lactobacillales	ZNF772
403556	ENSG00000197128	rs12460314	0.002005896	4.45E-07	0.913561645	0.891118878	-0.407994336	0.825582137	0.004375705	0.006707519	0.126809112	0.147356375	0.040157343	0.048811114	0.011003408	6.10E-06	0.998735039	0.999709092	Bacteria.Bacteroidetes.Bacteroidia.Bacteroidales.Prevotellaceae.Prevotella.9	ZNF772
403557	ENSG00000197128	rs12460314	0.000457733	1.10E-07	0.908838263	0.334198982	-0.416866026	0.776874725	-0.005233677	0.058223676	0.113005496	0.130402749	0.045532294	0.059850937	0.002518939	8.33E-07	0.997466038	0.994193156	Bacteria.Bacteroidetes.Bacteroidia.Bacteroidales.Rikenellaceae	ZNF772
403558	ENSG00000197128	rs12460314	0.001896941	3.37E-06	0.576421849	0.785197178	-0.47789355	0.795132546	-0.041719046	-0.020903799	0.147683818	0.156644929	0.074311661	0.076384802	0.016568017	4.02E-05	0.999550585	0.976120796	Bacteria.Firmicutes.Clostridia.Clostridiales.Lachnospiraceae.Lachnospiraceae.ND3007.group	ZNF772
403559	ENSG00000197128	rs12460314	0.000206298	1.39E-08	0.866365503	0.916928838	-0.41446652	0.814076277	-0.007168644	0.005526808	0.105471658	0.125791238	0.042434673	0.052785455	0.000940947	8.99E-08	0.94253553	0.993341467	Bacteria.Bacteroidetes.Bacteroidia.Bacteroidales.Porphyromonadaceae.Parabacteroides	ZNF772
403560	ENSG00000197128	rs12460314	0.025915333	0.000571781	0.525329989	0.5113147	-0.343757175	0.713249817	-0.034710619	0.049116299	0.150843987	0.197021173	0.0543591	0.07437694	0.078351634	0.001743373	0.958166	0.928069436	Bacteria.Proteobacteria.Betaproteobacteria	ZNF772
403561	ENSG00000197128	rs12460314	0.005083732	3.80E-06	0.692734519	0.314016771	-0.381220974	0.740026517	0.018448493	-0.050503006	0.131519472	0.146701759	0.046483502	0.049777841	0.018387107	2.80E-05	0.911179941	0.756029294	Bacteria.Firmicutes.Clostridia.Clostridiales.Lachnospiraceae.Tyzzerella	ZNF772
403562	ENSG00000197128	rs12460314	0.001727944	4.63E-07	0.459350882	0.007918807	-0.390686446	0.702127235	-0.035436096	0.134500531	0.119594837	0.125552827	0.047611452	0.049108064	0.008873259	5.03E-06	0.999507593	0.651299317	Bacteria.Firmicutes.Clostridia.Clostridiales.Lachnospiraceae.Lachnoclostridium	ZNF772
403563	ENSG00000197128	rs12460314	0.00194802	3.35E-07	0.333134308	0.040693954	-0.372261814	0.726878712	-0.05433665	0.12571349	0.115354418	0.128093187	0.055731515	0.060217898	0.008729925	2.60E-06	0.997851323	0.905123355	Bacteria.Firmicutes.Clostridia.Clostridiales.Lachnospiraceae.Fusicatenibacter	ZNF772
403564	ENSG00000197128	rs12460314	0.00457198	4.43E-08	0.569123884	0.337384688	-0.375517784	0.891625546	0.0358957	0.059984807	0.12790036	0.14417187	0.062731716	0.062072015	0.021051899	6.43E-07	0.798779158	0.970307856	Bacteria.Bacteroidetes.Bacteroidia.Bacteroidales.Porphyromonadaceae.Odoribacter	ZNF772
403565	ENSG00000197128	rs12460314	0.000457743	1.10E-07	0.908275701	0.334317238	-0.416817908	0.776874871	-0.005267959	0.058213336	0.11299267	0.130400192	0.045548189	0.059855055	0.002518925	8.41E-07	0.997528932	0.993985312	Bacteria.Bacteroidetes.Bacteroidia.Bacteroidales.Rikenellaceae.Alistipes	ZNF772
403566	ENSG00000197128	rs12460314	0.083189145	0.000210176	0.060019658	0.019502409	-0.245473518	0.593966529	0.13972986	-0.185928207	0.139542083	0.151363252	0.073022246	0.07765564	0.171821408	0.001306952	0.998330087	0.999834196	Bacteria.Actinobacteria.Coriobacteriia.Coriobacteriales.Coriobacteriaceae.Collinsella	ZNF772
403567	ENSG00000197128	rs12460314	0.03050598	0.000135027	0.355818068	0.898308089	-0.326479194	0.793475877	0.043482705	-0.008192965	0.147661674	0.195699769	0.046761253	0.063861896	0.086960344	0.00079436	0.999614985	0.99936283	Bacteria.Firmicutes.Clostridia.Clostridiales.Lachnospiraceae.Tyzzerella.4	ZNF772
403568	ENSG00000197128	rs12460314	0.00019778	6.48E-09	0.478766395	0.338606023	-0.416559049	0.824767125	0.03953375	-0.074059458	0.105667541	0.123835663	0.055498608	0.076831763	0.001033687	4.77E-08	0.726484427	0.950831879	Bacteria.Actinobacteria.Actinobacteria.Bifidobacteriales.Bifidobacteriaceae.Bifidobacterium	ZNF772
403569	ENSG00000197128	rs12460314	0.000208344	5.41E-09	0.26705935	0.017543797	-0.400520683	0.798940864	-0.052938034	0.124328337	0.101998905	0.119165446	0.047294676	0.051031279	0.00094618	3.87E-08	0.972085394	0.874379205	Bacteria.Proteobacteria.Deltaproteobacteria.Desulfovibrionales.Desulfovibrionaceae	ZNF772
403570	ENSG00000197128	rs12460314	0.000242705	4.03E-08	0.884665067	0.58697051	-0.426766247	0.848142506	-0.005663485	0.025958562	0.109957205	0.136618562	0.038892175	0.047551267	0.001423323	2.72E-07	0.813700306	0.857401873	Bacteria.Proteobacteria.Betaproteobacteria.Burkholderiales.Alcaligenaceae.Sutterella	ZNF772
403571	ENSG00000197128	rs12460314	0.020555488	0.000162418	0.578180057	0.570210636	-0.355016397	0.737080529	0.034973032	-0.044872337	0.149594316	0.184252906	0.062584425	0.078641063	0.072657574	0.001055313	0.988161388	0.950695192	Bacteria.Firmicutes.Bacilli.Lactobacillales.Carnobacteriaceae	ZNF772
403572	ENSG00000197128	rs12460314	0.020252157	0.011847609	0.485771341	0.175611918	-0.343778706	0.56781031	0.035165786	-0.107958929	0.144495648	0.219364556	0.050165645	0.078854413	0.098830242	0.026441513	0.996423631	0.938343963	Bacteria.Bacteroidetes.Bacteroidia.Bacteroidales.Prevotellaceae.Prevotella.7	ZNF772
403573	ENSG00000197128	rs12460314	0.000261832	1.06E-08	0.963524243	0.969256708	-0.417069272	0.816310992	0.002973194	-0.002431006	0.108091547	0.124832568	0.064767811	0.062837771	0.001265288	7.63E-08	0.99888113	0.999513539	Bacteria.Firmicutes.Clostridia.Clostridiales.Lachnospiraceae.Dorea	ZNF772
403574	ENSG00000197128	rs12460314	0.000995506	4.51E-08	0.722005003	0.727834053	-0.400844553	0.811627561	0.017519821	-0.02107847	0.116336075	0.131331986	0.049033516	0.060312056	0.004246177	3.09E-07	0.824618549	0.91916756	Bacteria.Firmicutes.Clostridia.Clostridiales.Lachnospiraceae.Lachnospira	ZNF772
403575	ENSG00000197128	rs12460314	6.60E-05	3.76E-09	0.674235435	0.138782588	-0.439840863	0.816181677	-0.015939663	-0.07249019	0.103217095	0.120128396	0.037751875	0.048376563	0.000476321	2.83E-08	0.828706705	0.871231434	Bacteria.Fusobacteria.Fusobacteriia.Fusobacteriales	ZNF772
403576	ENSG00000197128	rs12460314	0.021147066	0.000166192	0.563519793	0.563068287	-0.352845599	0.735321211	0.035533216	-0.045339543	0.149398382	0.184124503	0.06120596	0.078006815	0.071801167	0.001139518	0.963485106	0.971945944	Bacteria.Firmicutes.Bacilli.Lactobacillales.Carnobacteriaceae.Granulicatella	ZNF772
403577	ENSG00000197128	rs12460314	0.002638365	3.23E-07	0.463797456	0.220588183	-0.373182579	0.755903275	0.038278539	-0.069939574	0.119399527	0.132974946	0.051945689	0.056554258	0.009122506	2.10E-06	0.999550314	0.996901429	Bacteria.Proteobacteria.Gammaproteobacteria.Pseudomonadales	ZNF772
403578	ENSG00000197128	rs12460314	0.075598283	0.000168943	0.302176033	0.822905421	-0.300653004	0.849548482	0.064987665	0.017169675	0.166544573	0.212985134	0.062493505	0.076410906	0.146981801	0.001154915	0.815783163	0.925649467	Bacteria.Firmicutes.Clostridia.Clostridiales.Ruminococcaceae.Ruminococcaceae.UCG.014	ZNF772
403579	ENSG00000197128	rs12460314	0.029993954	0.000374159	0.844440865	0.817875753	-0.390482756	0.856412409	-0.013537226	-0.022242853	0.176043527	0.228341082	0.068720426	0.096206688	0.139095552	0.003313884	0.997570438	0.984587444	Bacteria.Firmicutes.Clostridia.Clostridiales.Lachnospiraceae.Lachnospiraceae.UCG.008	ZNF772
403580	ENSG00000197128	rs12460314	0.000539182	1.71E-08	0.26488369	0.734282615	-0.388488469	0.801318381	-0.050204071	0.018163753	0.106775292	0.124808867	0.044646587	0.053286128	0.002002565	1.39E-07	0.996033175	0.965943535	Bacteria.Firmicutes.Clostridia.Clostridiales.Lachnospiraceae.Lachnospiraceae.NK4A136.group	ZNF772
403581	ENSG00000197128	rs12460314	0.190824874	0.645631961	0.045535996	0.106407	0.797510236	-0.329761759	-0.205186485	0.192362061	0.603388611	0.713837868	0.100668248	0.117514599	0.999415694	0.867031721	0.990344402	0.864977751	Bacteria.Firmicutes	ZNF772
403582	ENSG00000197128	rs12460314	0.196316032	0.000260788	0.207894819	0.458225838	-0.231966402	0.695251114	0.081576288	-0.053995077	0.177708394	0.18013179	0.064140587	0.072364834	0.295581028	0.002149223	0.65435903	0.853650984	Bacteria.Firmicutes.Erysipelotrichia.Erysipelotrichales.Erysipelotrichaceae.Faecalitalea	ZNF772
403583	ENSG00000197128	rs12460314	0.000887564	2.67E-06	0.732054511	0.803533354	-0.443805315	0.790288003	0.017042518	0.015813027	0.127452705	0.153826171	0.04956427	0.063307839	0.007365217	2.28E-05	0.998997514	0.969189617	Bacteria.Firmicutes.Clostridia.Clostridiales.Ruminococcaceae.Subdoligranulum	ZNF772
403584	ENSG00000197128	rs12460314	0.000274812	7.05E-09	0.333382	0.022749411	-0.397447081	0.796298796	-0.047223911	0.120327521	0.103395395	0.119929632	0.048461187	0.05159353	0.001347919	5.09E-08	0.895322073	0.910394576	Bacteria.Proteobacteria.Deltaproteobacteria	ZNF772
403585	ENSG00000197128	rs12460314	0.284862671	0.00010589	0.047497606	0.888888835	-0.170060789	0.884867975	0.148572083	0.013155756	0.157724334	0.214497081	0.073568203	0.09380152	0.416698215	0.001359353	0.968970412	0.998920199	Bacteria.Firmicutes.Clostridia.Clostridiales.Lachnospiraceae..Eubacterium..ventriosum.group	ZNF772
403586	ENSG00000197128	rs12460314	0.015673897	2.10E-06	0.563445558	0.507159546	-0.35941188	0.892740792	0.035709724	0.048998404	0.144889532	0.17165087	0.061498263	0.073471659	0.064297418	3.77E-05	0.891514778	0.908416907	Bacteria.Firmicutes.Clostridia.Clostridiales.Lachnospiraceae..Eubacterium..xylanophilum.group	ZNF772
403587	ENSG00000197128	rs12460314	0.000458173	7.16E-07	0.988644259	0.235114773	-0.435141384	0.999622531	-0.000823472	0.093756709	0.11796908	0.182406835	0.057638584	0.07824637	0.003687091	6.58E-06	0.940186148	0.852149478	Bacteria.Firmicutes.Clostridia.Clostridiales.Ruminococcaceae.Ruminococcaceae.UCG.005	ZNF772
403588	ENSG00000197128	rs12460314	0.116395083	0.000334226	0.11486627	0.837277871	-0.243261011	0.798137805	0.102411235	-0.017447216	0.152901009	0.210875576	0.064095457	0.084617516	0.204442206	0.002308976	0.940017368	0.978424462	Bacteria.Firmicutes.Clostridia.Clostridiales.Ruminococcaceae.Ruminiclostridium.6	ZNF772
403589	ENSG00000197128	rs12460314	0.048877515	7.12E-06	0.030209293	0.023397876	-0.253709051	0.658279341	0.173267432	-0.19330771	0.126428823	0.13498799	0.07822101	0.083294145	0.090997155	5.74E-05	0.805680905	0.989731238	Bacteria.Actinobacteria.Coriobacteriia.Coriobacteriales.Coriobacteriaceae	ZNF772
403590	ENSG00000197128	rs12460314	0.015700871	2.46E-06	0.166959062	0.075383874	-0.317164993	0.702578101	0.130603703	-0.165044047	0.127893196	0.136182412	0.093458736	0.091356278	0.042785987	2.40E-05	0.762581743	0.994989321	Bacteria.Actinobacteria.Coriobacteriia.Coriobacteriales	ZNF772
403591	ENSG00000197128	rs12460314	0.003280465	5.20E-08	0.338455919	0.634329867	-0.347091515	0.766409639	-0.061087524	-0.034143592	0.113752669	0.124729708	0.063354416	0.071451265	0.009446808	3.49E-07	0.622336087	0.955303348	Bacteria.Firmicutes.Bacilli.Lactobacillales.Streptococcaceae	ZNF772
403592	ENSG00000197128	rs12460314	0.004641671	1.27E-07	0.226003582	0.67701633	-0.344934857	0.863887927	0.064879814	0.027336568	0.117697108	0.145898836	0.05308729	0.065336675	0.020333751	1.64E-06	0.775949092	0.99827201	Bacteria.Firmicutes.Clostridia.Clostridiales.Ruminococcaceae..Eubacterium..coprostanoligenes.group	ZNF772
403593	ENSG00000197128	rs12460314	0.008222322	2.57E-05	0.819250449	0.713884031	-0.392133585	0.772507388	0.012292955	-0.023494608	0.143899761	0.170649178	0.05358229	0.063805067	0.040217555	0.000170251	0.997561223	0.997803387	Bacteria.Actinobacteria.Actinobacteria.Micrococcales	ZNF772
403594	ENSG00000197128	rs12460314	0.004920519	1.94E-07	0.757595687	0.343348981	-0.394618097	0.937470883	-0.022436125	-0.06961009	0.13560141	0.161267489	0.072392485	0.072933712	0.020938635	1.78E-06	0.999513786	0.892531225	Bacteria.Firmicutes.Erysipelotrichia.Erysipelotrichales.Erysipelotrichaceae	ZNF772
403595	ENSG00000197128	rs12460314	0.000233013	9.26E-07	0.768954049	0.574534694	-0.43036352	0.873448971	-0.015810036	0.040725144	0.110537261	0.161337776	0.053601508	0.072182917	0.001572265	3.40E-06	0.999417824	0.997023453	Bacteria.Firmicutes.Clostridia.Clostridiales.Christensenellaceae.Christensenellaceae.R.7.group	ZNF772
403596	ENSG00000197128	rs12460314	0.001071622	1.65E-07	0.603724587	0.585561406	-0.391813736	0.786875986	-0.024081845	0.028873507	0.114498556	0.134398057	0.046172975	0.052691807	0.004508975	1.34E-06	0.895889996	0.996677764	Bacteria.Bacteroidetes.Bacteroidia.Bacteroidales.Porphyromonadaceae	ZNF772
403597	ENSG00000197128	rs12460314	0.000193276	6.69E-09	0.446927134	0.980176838	-0.414019772	0.823617759	0.030802249	-0.00120622	0.104841763	0.123803161	0.040258035	0.048361846	0.000949857	5.79E-08	0.973523722	0.998441752	Bacteria.Proteobacteria.Betaproteobacteria.Burkholderiales.Alcaligenaceae.Parasutterella	ZNF772
403598	ENSG00000197128	rs12460314	0.000139401	1.68E-07	0.501304535	0.446344483	-0.429058358	0.863609453	-0.025906919	0.042110896	0.106065192	0.147618834	0.038315031	0.054967437	0.000924656	1.14E-06	0.998409995	0.996467843	Bacteria.Verrucomicrobia	ZNF772
403599	ENSG00000197128	rs12460314	0.028733768	9.23E-06	0.06847163	0.600891078	-0.282685601	0.768395825	0.100792336	-0.03537366	0.126421038	0.159857117	0.054417966	0.067294705	0.059824219	5.11E-05	0.747631777	0.932490779	Bacteria.Firmicutes.Clostridia.Clostridiales.Ruminococcaceae.Ruminococcus.2	ZNF772
403600	ENSG00000197128	rs12460314	0.000108299	2.24E-09	0.362876388	0.024700942	-0.41535038	0.824395174	-0.042734675	0.120079608	0.100842791	0.119127265	0.046641313	0.052239701	0.000596292	1.58E-08	0.998880039	0.818597045	Bacteria.Proteobacteria.Deltaproteobacteria.Desulfovibrionales.Desulfovibrionaceae.Bilophila	ZNF772
403601	ENSG00000197128	rs12460314	0.003173337	2.76E-06	0.830546299	0.417766403	-0.408230007	0.97321711	0.020217234	0.085588612	0.13329245	0.189740768	0.094099036	0.104962947	0.01721138	2.81E-05	0.88952134	0.987554159	Bacteria.Firmicutes.Clostridia.Clostridiales.Family.XIII	ZNF772
403602	ENSG00000197128	rs12460314	0.853872233	0.004004313	0.113931794	0.598852247	0.058963394	1.026468677	-0.123079646	-0.040365998	0.318888461	0.344177972	0.076828827	0.076363171	0.830829187	0.164923567	0.807724487	0.99665811	Bacteria.Proteobacteria	ZNF772
403603	ENSG00000197128	rs12460314	0.064768123	2.29E-05	0.18066574	0.156095411	-0.277508081	0.683458163	0.073562489	-0.081909168	0.147749796	0.149921676	0.054369085	0.057091648	0.147448083	0.000201677	0.999814869	0.907533519	Bacteria.Actinobacteria.Actinobacteria.Corynebacteriales.Corynebacteriaceae	ZNF772
403604	ENSG00000197128	rs12460314	0.000754092	0.001151434	0.660640386	0.789754821	-0.438776373	0.750171191	-0.01980055	-0.0206727	0.124171387	0.220708737	0.044897245	0.077219525	0.007415513	0.0030534	0.921699723	0.930372122	Bacteria.Firmicutes.Clostridia.Clostridiales.Lachnospiraceae.Lachnospiraceae.UCG.010	ZNF772
403605	ENSG00000197128	rs12460314	0.000563689	1.32E-08	0.699398183	0.464592896	-0.396971958	0.807087195	0.016715761	0.032864937	0.109521779	0.124462263	0.043101998	0.044678989	0.002282807	1.09E-07	0.732195911	0.958678781	Bacteria.Firmicutes.Negativicutes.Selenomonadales.Acidaminococcaceae	ZNF772
403606	ENSG00000197128	rs12460314	0.001137295	1.19E-06	0.753978346	0.687769356	-0.437981978	0.855011475	0.019192721	-0.030205507	0.128708635	0.159878776	0.060986371	0.074829515	0.010958551	1.86E-05	0.998793879	0.998019463	Bacteria.Firmicutes.Clostridia.Clostridiales.Lachnospiraceae.Blautia	ZNF772
403607	ENSG00000197128	rs12460314	0.000213569	5.92E-07	0.742100386	0.501770664	-0.432175889	0.884246394	-0.017751038	0.049949769	0.110267227	0.159926134	0.053716412	0.073954005	0.001444307	2.39E-06	0.999989953	0.995249858	Bacteria.Firmicutes.Clostridia.Clostridiales.Christensenellaceae	ZNF772
403608	ENSG00000197128	rs12460314	0.001986007	3.14E-06	0.251851084	0.27418406	-0.589117345	0.98283888	-0.080783394	0.080476035	0.182915856	0.192898254	0.069882185	0.072984256	0.041277091	0.000121304	0.996483139	0.865911567	Bacteria.Bacteroidetes.Bacteroidia.Bacteroidales.Porphyromonadaceae.Butyricimonas	ZNF772
403609	ENSG00000197128	rs12460314	0.016775862	0.024259491	0.682405454	0.120953443	-0.372734903	0.516185523	0.022042246	-0.125669115	0.15189112	0.223843094	0.053631032	0.079990586	0.113636052	0.056245799	0.999437234	0.98110946	Bacteria.Proteobacteria.Betaproteobacteria.Neisseriales.Neisseriaceae	ZNF772
403610	ENSG00000197128	rs12460314	0.940204277	0.255727963	0.266073961	0.471276343	-0.027235987	0.513802233	-0.079847632	0.061693137	0.36170258	0.448148476	0.071187405	0.085144399	0.9056128	0.523593822	0.876277026	0.820714232	Bacteria.Firmicutes.Clostridia.Clostridiales.Lachnospiraceae	ZNF772
403611	ENSG00000197128	rs12460314	0.009187866	1.83E-05	0.527019466	0.182749922	-0.356513579	0.702032209	-0.030997076	0.077799103	0.132829922	0.151940589	0.048742707	0.057779094	0.026866263	9.61E-05	0.943988959	0.838739558	Bacteria.Proteobacteria.Betaproteobacteria.Burkholderiales.Alcaligenaceae	ZNF772
403612	ENSG00000197128	rs12460314	0.002538896	1.61E-07	0.48977554	0.09551213	-0.39180679	1.134904555	0.044962379	0.146144406	0.124839774	0.193623899	0.06473604	0.086413595	0.018923078	2.91E-06	0.9759253	0.992258538	Bacteria.Firmicutes.Clostridia.Clostridiales.Ruminococcaceae.Ruminiclostridium.9	ZNF772
403613	ENSG00000197128	rs12460314	0.000270072	5.65E-09	0.42431486	0.3669871	-0.408437844	0.881777456	0.050204912	0.06233379	0.106110313	0.131724496	0.062448177	0.068621484	0.001457075	4.05E-08	0.801214486	0.997649073	Bacteria.Firmicutes.Clostridia.Clostridiales.Ruminococcaceaencultured	ZNF772
403614	ENSG00000197128	rs12460314	0.017615107	4.52E-06	0.28818959	0.145754888	-0.326294441	0.71042243	0.058217401	-0.081563399	0.134017611	0.142132221	0.054371544	0.055407316	0.041643081	2.94E-05	0.999305535	0.989974535	Bacteria.Proteobacteria.Gammaproteobacteria.Pseudomonadales.Pseudomonadaceae.Pseudomonas	ZNF772
403615	ENSG00000197128	rs12460314	0.003684458	8.44E-08	0.114675939	0.546853832	-0.340167617	0.779737954	0.086351517	-0.037194957	0.112965063	0.129449436	0.054015382	0.061417813	0.010889451	5.96E-07	0.764627712	0.994491973	Bacteria.Firmicutes.Clostridia.Clostridiales.Peptostreptococcaceae.Intestinibacter	ZNF772
403616	ENSG00000197128	rs12460314	0.039465826	7.32E-06	0.220233546	0.420162751	-0.297720228	0.744622861	0.088382973	-0.062788232	0.141705434	0.152928489	0.071412353	0.077401018	0.117318082	9.18E-05	0.999274386	0.998480911	Bacteria.Firmicutes.Clostridia.Clostridiales.Ruminococcaceae.Ruminococcaceae.UCG.013	ZNF772
403617	ENSG00000197128	rs12460314	0.801028473	0.048547905	0.113835252	0.276810625	-0.061735225	0.547477988	-0.132160677	0.095872851	0.243980031	0.272409819	0.082474941	0.087429061	0.840135694	0.181187745	0.99967607	0.999141757	Bacteria.Firmicutes.Negativicutes.Selenomonadales	ZNF772
403618	ENSG00000197128	rs12460314	0.000168779	9.39E-09	0.531202507	0.607342302	-0.418166231	0.820690319	0.036450329	-0.032606533	0.104828378	0.124933133	0.057904699	0.063149276	0.000781015	7.32E-08	0.978907607	0.935380908	Bacteria.Firmicutes.Clostridia.Clostridiales.Lachnospiraceae.Coprococcus.1	ZNF772
403619	ENSG00000197128	rs12460314	0.143391133	0.005519027	0.868879104	0.731417578	-0.376017303	0.738926699	-0.01148521	0.023019394	0.253911024	0.25751948	0.069302355	0.066781377	0.423423731	0.042435107	0.905205415	0.90722469	Bacteria.Firmicutes.Clostridia.Clostridiales.Lachnospiraceae..Eubacterium..rectale.group	ZNF772
403620	ENSG00000197128	rs12460314	0.003933809	1.82E-05	0.841518149	0.811657756	-0.437679756	0.848325135	0.015601447	-0.023716887	0.146451925	0.183549231	0.077719147	0.099132617	0.023112479	0.000121585	0.960659058	0.979665691	Bacteria.Actinobacteria	ZNF772
403621	ENSG00000197128	rs12460314	0.002710032	1.60E-07	0.77708485	0.623906043	-0.398456774	0.866311912	-0.016638156	-0.026202015	0.127857155	0.147781853	0.058527092	0.053187574	0.014567762	1.97E-06	0.99786128	0.999462671	Bacteria.Firmicutes.Clostridia.Clostridiales.Lachnospiraceae.Anaerostipes	ZNF772
403622	ENSG00000197128	rs12460314	0.204008103	0.013237943	0.393939307	0.630025531	-0.265390623	0.694927885	0.059556477	-0.044332376	0.20686497	0.272946302	0.069404538	0.091605876	0.272937732	0.042744881	0.617446786	0.85560837	Bacteria.Firmicutes.Erysipelotrichia.Erysipelotrichales.Erysipelotrichaceae.Holdemanella	ZNF772
403623	ENSG00000197128	rs12460314	0.000629029	5.67E-07	0.916615636	0.747782902	-0.424944814	0.84439449	0.006296013	-0.027216635	0.118353678	0.152409513	0.05990528	0.08428506	0.003638524	3.94E-06	0.777080986	0.945156659	Bacteria.Actinobacteria.Actinobacteria	ZNF772
403624	ENSG00000197128	rs12460314	0.454389979	0.989393354	0.111827363	0.159989567	0.379217514	-0.007903972	-0.138986685	0.143841528	0.503903146	0.592310318	0.086242901	0.101216996	0.987348183	0.827520955	0.996576058	0.742427683	Bacteria.Firmicutes.Clostridia.Clostridiales	ZNF772
403625	ENSG00000197128	rs12460314	0.019055717	3.57E-06	0.180044061	0.022764223	-0.30962623	0.685328426	0.076947646	-0.134677793	0.128822441	0.135416386	0.056788815	0.057753128	0.03748195	1.92E-05	0.998970432	0.998994847	Bacteria.Firmicutes.Erysipelotrichia.Erysipelotrichales.Erysipelotrichaceae.Erysipelatoclostridium	ZNF772
403626	ENSG00000197128	rs12460314	0.000173978	8.32E-09	0.779206838	0.593005786	-0.418068913	0.841363124	-0.015689631	-0.03501549	0.105039651	0.127503562	0.055735603	0.065193804	0.000897899	7.07E-08	0.744055286	0.966547011	Bacteria.Firmicutes.Negativicutes.Selenomonadales.Veillonellaceae.Veillonella	ZNF772
403627	ENSG00000197128	rs12460314	6.72E-05	4.01E-09	0.670684558	0.144173169	-0.439583268	0.81483016	-0.016133111	-0.071341515	0.103279434	0.120210664	0.037772145	0.048270032	0.000482454	3.08E-08	0.813820899	0.878036241	Bacteria.Fusobacteria.Fusobacteriia.Fusobacteriales.Fusobacteriaceae.Fusobacterium	ZNF772
403628	ENSG00000197128	rs12460314	6.99E-05	1.25E-09	0.659833278	0.065135421	-0.434853336	0.896708707	-0.019149029	0.102580017	0.102442194	0.126962832	0.043309865	0.054692075	0.000417175	1.02E-08	0.996546716	0.994860843	Bacteria.Firmicutes.Clostridia.Clostridiales.Ruminococcaceae.Ruminococcaceae.UCG.002	ZNF772
403629	ENSG00000197128	rs12460314	0.699041187	0.97448974	0.091414225	0.034079402	0.12787257	0.012511288	-0.104172416	0.155126853	0.329310905	0.389768282	0.060814264	0.071681621	0.845408081	0.756872541	0.99911693	0.969632488	Bacteria.Bacteroidetes.Bacteroidia.Bacteroidales.Bacteroidaceae.Bacteroides	ZNF772
403630	ENSG00000197128	rs12460314	0.002417673	3.48E-08	0.431276115	0.511663751	-0.369376951	0.80479245	0.034590616	0.032905376	0.117078236	0.128874043	0.04368245	0.049870037	0.008090413	2.90E-07	0.77247991	0.941587602	Bacteria.Firmicutes.Negativicutes.Selenomonadales.Acidaminococcaceae.Phascolarctobacterium	ZNF772
403631	ENSG00000197128	rs12460314	0.006323375	4.10E-08	0.644828386	0.367344418	-0.364855749	0.873920756	-0.031746478	-0.070661413	0.12935143	0.140869427	0.068554647	0.07784752	0.026139097	7.77E-07	0.7844139	0.982679299	Bacteria.Firmicutes.Bacilli	ZNF772
403632	ENSG00000197128	rs12460314	0.00059848	1.56E-08	0.83081248	0.131620613	-0.412663978	0.988684419	-0.008447935	-0.068072494	0.114438796	0.153417209	0.039382881	0.044588776	0.005160928	2.88E-07	0.998302481	0.99762474	Bacteria.Proteobacteria.Gammaproteobacteria.Enterobacteriales.Enterobacteriaceae.Escherichia.Shigella	ZNF772
403633	ENSG00000197128	rs12460314	0.013217801	4.18E-05	0.577779098	0.893905055	-0.362947945	0.852599357	0.037691862	0.011136739	0.142522045	0.194189969	0.067378533	0.083184635	0.068727526	0.000378899	0.998768023	0.999934415	Bacteria.Firmicutes.Clostridia.Clostridiales.Ruminococcaceae.Ruminococcaceae.NK4A214.group	ZNF772
403634	ENSG00000197128	rs12460314	0.001024784	1.81E-08	0.105341453	0.64709153	-0.366592991	0.795431616	0.088415964	-0.028441095	0.106682176	0.12414779	0.053845653	0.061840416	0.003869302	9.95E-08	0.52209795	0.889761928	Bacteria.Firmicutes.Clostridia.Clostridiales.Peptostreptococcaceae	ZNF772
403635	ENSG00000197128	rs12460314	0.281439153	0.000739353	0.261668076	0.580351923	-0.219994238	0.966540183	-0.078515921	-0.051222858	0.202577005	0.273045822	0.069351184	0.0921911	0.550001805	0.013408299	0.996108676	0.998901623	Bacteria.Firmicutes.Clostridia.Clostridiales.Lachnospiraceae..Ruminococcus..gnavus.group	ZNF772
403636	ENSG00000197128	rs12460314	0.008339187	1.14E-05	0.885082827	0.755181898	-0.433198358	0.856664394	-0.008189395	0.019555977	0.159272934	0.180370197	0.056443961	0.062456546	0.067063669	0.000233864	0.984987993	0.979204363	Bacteria.Proteobacteria.Deltaproteobacteria.Desulfovibrionales.Desulfovibrionaceae.Desulfovibrio	ZNF772
403637	ENSG00000197128	rs12460314	0.722431187	0.44219469	0.347350013	0.15341076	-0.11815756	0.295034827	-0.064035493	0.116493075	0.331223127	0.381601692	0.067655581	0.08066219	0.906435269	0.63580361	0.956359196	0.909552917	Bacteria.Firmicutes.Clostridia.Clostridiales.Ruminococcaceae	ZNF772
403638	ENSG00000197128	rs12460314	0.058911214	0.000214571	0.551149197	0.270583467	-0.333423124	0.685982942	0.041831664	-0.080408506	0.17346789	0.175086889	0.069822776	0.072372464	0.129807866	0.001584238	0.998201428	0.99782309	Bacteria.Firmicutes.Bacilli.Bacillales.Staphylococcaceae.Staphylococcus	ZNF772
403639	ENSG00000197128	rs12460314	0.000380125	2.96E-08	0.209966928	0.008002974	-0.593594695	1.255176197	-0.075035597	0.204223496	0.158470951	0.199722315	0.059270264	0.074670718	0.008380721	1.75E-06	0.999469974	0.83703739	Bacteria.Bacteroidetes.Bacteroidia.Bacteroidales.Porphyromonadaceae.Barnesiella	ZNF772
403640	ENSG00000197128	rs12460314	5.46E-05	6.01E-10	0.125274362	0.254962437	-0.418668288	0.83052905	-0.067943934	-0.056496264	0.097025214	0.114684788	0.043758232	0.049197065	0.000324754	5.22E-09	0.704209171	0.884214025	Bacteria.Proteobacteria.Gammaproteobacteria.Pasteurellales.Pasteurellaceae.Haemophilus	ZNF772
403641	ENSG00000197128	rs12460314	0.00056763	5.49E-07	0.533786057	0.73024855	-0.397721344	0.798027749	-0.033963527	0.023358366	0.109794041	0.143827191	0.05429636	0.067458981	0.002689635	2.20E-06	0.877213211	0.996448046	Bacteria.Firmicutes.Clostridia.Clostridiales.Lachnospiraceae..Eubacterium..hallii.group	ZNF772
403642	ENSG00000197128	rs12460314	0.000197612	6.48E-09	0.478152819	0.338394852	-0.416567729	0.824783718	0.039585151	-0.074087817	0.105663014	0.123835114	0.055493014	0.076827354	0.001031701	4.77E-08	0.724942149	0.950702349	Bacteria.Actinobacteria.Actinobacteria.Bifidobacteriales.Bifidobacteriaceae	ZNF772
403643	ENSG00000197128	rs12460314	0.00431575	2.63E-07	0.883809425	0.3378884	-0.407508422	0.938892538	-0.010774191	-0.071340646	0.137846805	0.163660052	0.073439513	0.073900539	0.021311667	2.93E-06	0.993501001	0.867406802	Bacteria.Firmicutes.Erysipelotrichia.Erysipelotrichales	ZNF772
403644	ENSG00000197128	rs12460314	0.425244305	0.75990532	0.049345764	0.025455937	0.29305173	-0.131919564	-0.129008119	0.173941053	0.36525291	0.429881701	0.064424567	0.076081058	0.902918225	0.718647836	0.998947111	0.954659926	Bacteria.Bacteroidetes	ZNF772
403645	ENSG00000197128	rs12460314	0.002138851	1.60E-08	0.549604581	0.140306776	-0.38300339	1.005371298	-0.024063248	-0.066041213	0.119837874	0.156173844	0.04000912	0.044245732	0.015647854	3.70E-07	0.967351333	0.965530807	Bacteria.Proteobacteria.Gammaproteobacteria.Enterobacteriales.Enterobacteriaceae	ZNF772
403646	ENSG00000197128	rs12460314	0.006528263	9.69E-07	0.191373655	0.16594572	-0.335017486	0.729646088	-0.075755077	0.098301346	0.119259215	0.135065692	0.057387411	0.070173053	0.014872895	4.66E-06	0.881561814	0.815505046	Bacteria.Firmicutes.Clostridia.Clostridiales.Lachnospiraceaencultured	ZNF772
403647	ENSG00000197128	rs12460314	5.81E-05	5.11E-10	0.107137674	0.285692915	-0.416088205	0.83415021	-0.072810849	-0.053552596	0.09682498	0.11455978	0.044575065	0.049754238	0.0003603	4.44E-09	0.683051367	0.84780886	Bacteria.Proteobacteria.Gammaproteobacteria.Pasteurellales.Pasteurellaceae	ZNF772
403648	ENSG00000197128	rs12460314	0.01850697	0.000246849	0.591300157	0.493236889	-0.356014742	0.719925543	-0.02950493	0.04868449	0.147409608	0.185732683	0.054680937	0.070659393	0.051320008	0.000946113	0.970184809	0.913406184	Bacteria.Proteobacteria.Betaproteobacteria.Burkholderiales	ZNF772
403649	ENSG00000197128	rs12460314	0.00123489	1.59E-06	0.52598204	0.424406537	-0.473581408	0.784980502	-0.033329133	-0.043977218	0.140264235	0.14885213	0.052278127	0.05471264	0.008456378	1.29E-05	0.937318069	0.997412515	Bacteria.Proteobacteria.Gammaproteobacteria.Enterobacteriales.Enterobacteriaceae.Citrobacter	ZNF772
403650	ENSG00000197128	rs12460314	0.001975053	4.86E-08	0.929091218	0.165347728	-0.424511515	0.945887944	-0.00482216	0.08717531	0.131732019	0.153521783	0.053982213	0.06214148	0.015125028	9.35E-07	0.998781983	0.944015052	Bacteria.Firmicutes.Clostridia.Clostridiales.Ruminococcaceae.Ruminococcus.1	ZNF772
403651	ENSG00000197128	rs12460314	0.296515121	0.014861963	0.560739999	0.50211243	-0.275628172	0.657469953	-0.033857096	0.040736246	0.26193784	0.262849728	0.057904628	0.060361151	0.605539925	0.078294325	0.999785669	0.999420701	Bacteria.Firmicutes.Clostridia.Clostridiales.Ruminococcaceae.Faecalibacterium	ZNF772
403652	ENSG00000197128	rs12460314	0.000536418	3.80E-05	0.644348802	0.734248876	-0.446311608	0.859078584	-0.024643468	0.027720218	0.122614226	0.194470248	0.05313892	0.081310728	0.005371994	0.0001687	0.956893706	0.988362545	Bacteria.Firmicutes.Clostridia.Clostridiales.Ruminococcaceae.Ruminococcaceae.UCG.003	ZNF772
403653	ENSG00000197128	rs12460314	0.000299091	7.56E-09	0.706370301	0.496219597	-0.406480467	0.824171654	0.014333324	0.02968477	0.106451418	0.124452179	0.037881796	0.043383597	0.001306527	7.18E-08	0.99994518	0.999865593	Bacteria.Bacteroidetes.Bacteroidia.Bacteroidales.Prevotellaceae	ZNF772
403654	ENSG00000197128	rs12460314	0.000172035	8.03E-09	0.712527378	0.38026426	-0.416794556	0.814738606	0.019871768	-0.046013871	0.104632345	0.123305116	0.053699693	0.052091368	0.000924978	6.33E-08	0.999334555	0.984995763	Bacteria.Firmicutes.Erysipelotrichia.Erysipelotrichales.Erysipelotrichaceae.Erysipelotrichaceae.UCG.003	ZNF772
403655	ENSG00000197128	rs12460314	0.003037448	6.20E-07	0.822353103	0.499899675	-0.39900213	0.776367779	0.015580548	-0.048086311	0.12964597	0.140712715	0.069119444	0.070883568	0.011153594	4.47E-06	0.998173674	0.99376306	Bacteria.Firmicutes.Bacilli.Bacillales	ZNF772
403656	ENSG00000197128	rs12460314	0.001160426	3.64E-05	0.911831357	0.525338888	-0.418338338	0.740230141	-0.004949391	-0.04168079	0.123170573	0.167102844	0.044527229	0.06527625	0.007460141	0.000145757	0.99830237	0.997282036	Bacteria.Firmicutes.Clostridia.Clostridiales.Clostridiaceae.1.Clostridium.sensu.stricto.1	ZNF772
403657	ENSG00000197134	rs8105767	0.317288746	0.224936845	0.745494121	0.598139165	-0.136205825	0.236891828	0.018304764	0.041314381	0.135167868	0.193384296	0.056158357	0.078004741	0.216174883	0.079121553	0.943808501	0.919872773	Bacteria.Firmicutes.Clostridia.Clostridiales.Lachnospiraceae.Roseburia	ZNF257
403658	ENSG00000197134	rs8105767	0.449397109	0.29237357	0.891330375	0.21576759	-0.117236049	0.197407278	0.0104517	-0.115248562	0.154065355	0.185986407	0.076206776	0.092209796	0.28645284	0.106644056	0.936904111	0.852044978	Bacteria.Firmicutes.Clostridia.Clostridiales.Ruminococcaceae.Ruminococcaceae.UCG.005	ZNF257
403659	ENSG00000197134	rs8105767	0.275265162	0.033845779	0.956731795	0.516859874	-0.142563092	0.355695668	0.004426054	-0.071364803	0.129585644	0.164138979	0.08126902	0.109506162	0.109630952	0.011886887	0.981548791	0.956901174	Bacteria.Firmicutes.Clostridia.Clostridiales.Ruminococcaceae.Ruminiclostridium.5	ZNF257
403660	ENSG00000197134	rs8105767	0.612963682	0.352030015	0.768584898	0.67287575	-0.089550071	0.238116534	0.023248229	-0.04395314	0.176188501	0.254049651	0.078690062	0.103639875	0.386613305	0.185322945	0.988161388	0.952561646	Bacteria.Firmicutes.Bacilli.Lactobacillales.Carnobacteriaceae	ZNF257
403661	ENSG00000197134	rs8105767	0.999289097	0.882571197	0.474433876	0.204813992	0.00020296	0.040020848	0.059245358	-0.128280539	0.226932011	0.269894248	0.082353791	0.100171693	0.735987802	0.474186538	0.998986731	0.998377846	Bacteria.Firmicutes.Clostridia.Clostridiales.Family.XI.Anaerococcus	ZNF257
403662	ENSG00000197134	rs8105767	0.277540541	0.0652093	0.729831915	0.989926417	-0.153112795	0.315966503	-0.018160938	-0.000787379	0.139841944	0.168509818	0.052364558	0.062127403	0.213982537	0.045435301	0.917699153	0.879642893	Bacteria.Firmicutes.Clostridia.Clostridiales.Lachnospiraceae.Tyzzerella	ZNF257
403663	ENSG00000197134	rs8105767	0.514377371	0.072131973	0.529495401	0.246876034	-0.093639934	0.300060887	0.040318498	-0.079328996	0.142836676	0.164183956	0.063783484	0.06789939	0.263407167	0.025614258	0.769825107	0.871464712	Bacteria.Firmicutes.Clostridia.Clostridiales.Lachnospiraceae.Lachnospira	ZNF257
403664	ENSG00000197134	rs8105767	0.312204318	0.04829983	0.941797553	0.912446817	-0.131640275	0.319150362	-0.004269139	-0.007212239	0.129261241	0.158619772	0.058250495	0.06534297	0.164859354	0.016251346	0.878379326	0.885542616	Bacteria.Fusobacteria.Fusobacteriia.Fusobacteriales	ZNF257
403665	ENSG00000197134	rs8105767	0.63288758	0.16516037	0.476464305	0.636422416	-0.072061322	0.274014015	0.044029474	-0.035984832	0.150160121	0.195238546	0.06148629	0.075772684	0.332587698	0.079784153	0.998115183	0.993943049	Bacteria.Firmicutes.Clostridia.Clostridiales.Clostridiaceae.1	ZNF257
403666	ENSG00000197134	rs8105767	0.238224328	0.026043791	0.908536533	0.27153646	-0.149271038	0.352448302	0.006314935	0.07046935	0.125414866	0.154796271	0.054757036	0.063554058	0.119918202	0.010408559	0.944194591	0.990835033	Bacteria.Bacteroidetes.Bacteroidia.Bacteroidales.Porphyromonadaceae.Parabacteroides	ZNF257
403667	ENSG00000197134	rs8105767	0.951140415	0.369789479	0.508355089	0.75943577	-0.013612679	0.255784089	-0.05929037	0.031456818	0.221315064	0.2832482	0.089155808	0.10230066	0.659371678	0.26089425	0.995261573	0.984587444	Bacteria.Firmicutes.Clostridia.Clostridiales.Lachnospiraceae.Lachnospiraceae.UCG.008	ZNF257
403668	ENSG00000197134	rs8105767	0.939736795	0.573897408	0.378448789	0.446983869	0.015690596	0.150172038	-0.049703055	0.062199717	0.206756548	0.265727312	0.056052633	0.081304207	0.627977003	0.287952622	0.80145818	0.995251343	Bacteria.Proteobacteria.Gammaproteobacteria	ZNF257
403669	ENSG00000197134	rs8105767	0.347484493	0.038464841	0.08429147	0.734869386	-0.116151505	0.319516053	0.136420656	-0.028078452	0.122752307	0.151277516	0.077833042	0.082562029	0.173480959	0.01247285	0.954222673	0.993431763	Bacteria.Firmicutes.Clostridia.Clostridiales.Ruminococcaceae.Flavonifractor	ZNF257
403670	ENSG00000197134	rs8105767	0.191952088	0.011825354	0.303643115	0.112292849	-0.173390045	0.452270779	0.0586108	-0.121439993	0.131523075	0.174679444	0.056534044	0.075454705	0.141541445	0.007878435	0.997466038	0.994193156	Bacteria.Bacteroidetes.Bacteroidia.Bacteroidales.Rikenellaceae	ZNF257
403671	ENSG00000197134	rs8105767	0.356279844	0.039457702	0.169910321	0.464374823	-0.116998063	0.327018199	-0.08265566	0.053193495	0.125941223	0.15564372	0.059565105	0.072279668	0.174356295	0.015187631	0.88069071	0.939697157	Bacteria.Proteobacteria.Deltaproteobacteria	ZNF257
403672	ENSG00000197134	rs8105767	0.324131945	0.038692726	0.596680272	0.75449698	-0.129210545	0.359578085	-0.03856791	-0.028287761	0.130065942	0.170451639	0.072529314	0.090082943	0.153587303	0.015114638	0.997048205	0.999513539	Bacteria.Firmicutes.Clostridia.Clostridiales.Lachnospiraceae.Dorea	ZNF257
403673	ENSG00000197134	rs8105767	0.611104825	0.276989269	0.751539101	0.805548272	-0.090072424	0.278103309	0.02502447	-0.025434446	0.176291045	0.253705158	0.078709742	0.102904994	0.38134813	0.168460414	0.963485106	0.977431316	Bacteria.Firmicutes.Bacilli.Lactobacillales.Carnobacteriaceae.Granulicatella	ZNF257
403674	ENSG00000197134	rs8105767	0.611256263	0.32584994	0.512750449	0.345612457	-0.077714638	0.200294432	0.070525167	-0.139093417	0.15216897	0.202342942	0.107161639	0.146424611	0.382376758	0.146506071	0.931738115	0.989731238	Bacteria.Actinobacteria.Coriobacteriia.Coriobacteriales.Coriobacteriaceae	ZNF257
403675	ENSG00000197134	rs8105767	0.216035984	0.355515317	0.620204474	0.175127399	-0.220063443	0.178278754	-0.036382179	-0.110733463	0.176175817	0.191599365	0.073070199	0.080788956	0.26234374	0.205342546	0.866913162	0.820681811	Bacteria.Firmicutes.Clostridia.Clostridiales.Ruminococcaceae.Ruminococcaceae.UCG.014	ZNF257
403676	ENSG00000197134	rs8105767	0.210445709	0.05407385	0.456354373	0.614230637	-0.203090855	0.381389567	0.064321544	-0.055003557	0.160591056	0.194464872	0.085845152	0.108606755	0.212246005	0.039149665	0.725615093	0.982679299	Bacteria.Firmicutes.Bacilli	ZNF257
403677	ENSG00000197134	rs8105767	0.556355495	0.051593701	0.686066289	0.551182795	-0.094562068	0.399018204	0.028575008	0.052556674	0.159928917	0.201274636	0.070384247	0.08773171	0.338102671	0.03094417	0.901009978	0.926866716	Bacteria.Firmicutes.Clostridia.Clostridiales.Ruminococcaceae.Ruminococcus.2	ZNF257
403678	ENSG00000197134	rs8105767	0.385093311	0.974080618	0.06955633	0.169199199	0.182998737	-0.009526516	0.169772446	-0.170157052	0.209294705	0.292096518	0.092028254	0.122415091	0.47705905	0.410805646	0.968970412	0.998920199	Bacteria.Firmicutes.Clostridia.Clostridiales.Lachnospiraceae..Eubacterium..ventriosum.group	ZNF257
403679	ENSG00000197134	rs8105767	0.813463345	0.391951592	0.437701408	0.209415835	-0.042272422	0.170028692	0.056441356	-0.10508287	0.178435272	0.197308921	0.072284933	0.082902938	0.579178373	0.215382765	0.997152221	0.990360691	Bacteria.Firmicutes.Clostridia.Clostridiales.Family.XI	ZNF257
403680	ENSG00000197134	rs8105767	0.428234352	0.08826882	0.922610759	0.444984158	-0.159346942	0.555171409	-0.009586595	0.101626708	0.199901	0.320871713	0.098306127	0.132255743	0.497086015	0.113288743	0.969660479	0.981962125	Bacteria.Firmicutes.Clostridia.Clostridiales.Ruminococcaceae.Anaerotruncus	ZNF257
403681	ENSG00000197134	rs8105767	0.394615398	0.095289153	0.571835758	0.109813637	-0.117288554	0.268500458	-0.034476849	0.112244996	0.13687965	0.15865229	0.060678646	0.069249797	0.207157757	0.046211818	0.892591756	0.994448463	Bacteria.Bacteroidetes.Bacteroidia.Bacteroidales.Porphyromonadaceae	ZNF257
403682	ENSG00000197134	rs8105767	0.89883085	0.331296245	0.597677747	0.813569233	-0.029403271	0.261614261	0.049803938	-0.025566723	0.230381238	0.267304644	0.09391501	0.107981655	0.532032002	0.22192693	0.966546108	0.978385879	Bacteria.Firmicutes.Clostridia.Clostridiales.Ruminococcaceae.Ruminiclostridium.6	ZNF257
403683	ENSG00000197134	rs8105767	0.321868376	0.020960435	0.696440586	0.429692887	-0.13213483	0.430432616	0.020434861	0.052465936	0.132384196	0.181974361	0.052151353	0.066027908	0.159012015	0.01163224	0.998409995	0.996467843	Bacteria.Verrucomicrobia	ZNF257
403684	ENSG00000197134	rs8105767	0.375516142	0.225086332	0.776721372	0.82056418	-0.168992889	0.286344604	-0.02644906	-0.027106149	0.189407044	0.233830797	0.092882679	0.119030283	0.363972882	0.137971446	0.951379992	0.999817689	Bacteria.Firmicutes.Clostridia.Clostridiales.Family.XIII.Family.XIII.AD3011.group	ZNF257
403685	ENSG00000197134	rs8105767	0.074214293	0.014647777	0.144426034	0.138770415	-0.319000815	0.57617776	0.099778524	-0.122897441	0.175849204	0.229832045	0.067553908	0.082013434	0.116055654	0.014683662	0.920412103	0.969189617	Bacteria.Firmicutes.Clostridia.Clostridiales.Ruminococcaceae.Subdoligranulum	ZNF257
403686	ENSG00000197134	rs8105767	0.404092533	0.054466923	0.800651477	0.991429147	-0.1146481	0.318831715	-0.020166493	0.001072171	0.136530061	0.16284056	0.079544741	0.09943212	0.215082191	0.021102256	0.752995491	0.960460929	Bacteria.Firmicutes.Bacilli.Lactobacillales.Streptococcaceae	ZNF257
403687	ENSG00000197134	rs8105767	0.790986008	0.012767628	0.271225364	0.227540525	-0.041080175	0.71544019	0.075743482	0.130093619	0.154374385	0.279479902	0.068265895	0.106804592	0.573518719	0.023847463	0.99946547	0.972078348	Bacteria.Firmicutes.Erysipelotrichia.Erysipelotrichales.Erysipelotrichaceae..Clostridium..innocuum.group	ZNF257
403688	ENSG00000197134	rs8105767	0.221057325	0.023598535	0.129921492	0.191308104	-0.15642814	0.363185561	-0.088738514	0.088487487	0.126620373	0.156727776	0.057864945	0.06702268	0.118348193	0.009300914	0.998880039	0.950358135	Bacteria.Proteobacteria.Deltaproteobacteria.Desulfovibrionales.Desulfovibrionaceae.Bilophila	ZNF257
403689	ENSG00000197134	rs8105767	0.533593728	0.096387496	0.581909256	0.951633281	-0.092289553	0.317249722	0.038492905	-0.005247964	0.147470691	0.188091735	0.069566312	0.086192003	0.250856986	0.039033498	0.999550314	0.999283125	Bacteria.Proteobacteria.Gammaproteobacteria.Pseudomonadales	ZNF257
403690	ENSG00000197134	rs8105767	0.194920017	0.02955377	0.056055697	0.027838919	-0.161966511	0.3399085	0.136772849	-0.203478135	0.123689875	0.152815907	0.070325629	0.090465096	0.125036668	0.011932869	0.416283483	0.82633884	Bacteria.Actinobacteria.Actinobacteria.Bifidobacteriales.Bifidobacteriaceae.Bifidobacterium	ZNF257
403691	ENSG00000197134	rs8105767	0.462345874	0.068948433	0.186570504	0.369607103	-0.094915635	0.293934181	-0.078657002	0.063466742	0.128385717	0.158975924	0.058933665	0.07025437	0.183539016	0.027764419	0.996033175	0.94492537	Bacteria.Firmicutes.Clostridia.Clostridiales.Lachnospiraceae.Lachnospiraceae.NK4A136.group	ZNF257
403692	ENSG00000197134	rs8105767	0.368247939	0.826637285	0.83819805	0.246620279	-0.156301023	0.056598001	-0.013051711	-0.110314331	0.172523606	0.257394987	0.063664888	0.094368788	0.399237333	0.370749288	0.996423631	0.938343963	Bacteria.Bacteroidetes.Bacteroidia.Bacteroidales.Prevotellaceae.Prevotella.7	ZNF257
403693	ENSG00000197134	rs8105767	0.329844144	0.021776673	0.677789651	0.441448071	-0.130427023	0.428532204	0.021796075	0.051198412	0.132861497	0.182359315	0.052227118	0.066111964	0.164775219	0.011843911	0.99894297	0.998882343	Bacteria.Verrucomicrobia.Verrucomicrobiae.Verrucomicrobiales.Verrucomicrobiaceae.Akkermansia	ZNF257
403694	ENSG00000197134	rs8105767	0.303823332	0.486058018	0.803389526	0.382491132	-0.149649993	0.144284076	0.016851098	0.067258589	0.144401688	0.205963847	0.067413373	0.07650112	0.306861094	0.190689701	0.965703943	0.917758124	Bacteria.Proteobacteria.Betaproteobacteria	ZNF257
403695	ENSG00000197134	rs8105767	0.494443655	0.058040131	0.228134775	0.793634893	-0.089793189	0.313279098	0.08643803	-0.020228231	0.130689354	0.162409901	0.071055869	0.077014544	0.227976089	0.017560537	0.744318894	0.998853379	Bacteria.Firmicutes.Clostridia.Clostridiales.Ruminococcaceaencultured	ZNF257
403696	ENSG00000197134	rs8105767	0.460597883	0.497636157	0.818593821	0.078170586	-0.121388998	0.133296204	0.019983922	-0.235643059	0.163552375	0.195453869	0.086784548	0.131702863	0.329916095	0.184861446	0.888625112	0.987554159	Bacteria.Firmicutes.Clostridia.Clostridiales.Family.XIII	ZNF257
403697	ENSG00000197134	rs8105767	0.184207145	0.28884298	0.414091092	0.35906628	-0.245758362	0.222406062	-0.07470539	-0.096916494	0.183133724	0.207997958	0.090893126	0.104935002	0.223222385	0.129323728	0.999550585	0.940419146	Bacteria.Firmicutes.Clostridia.Clostridiales.Lachnospiraceae.Lachnospiraceae.ND3007.group	ZNF257
403698	ENSG00000197134	rs8105767	0.085409092	0.040088227	0.149631508	0.47302085	-0.296357204	0.418282038	-0.096347112	0.054193705	0.169704384	0.199735798	0.066089723	0.075090506	0.1365163	0.035704724	0.758261322	0.926870238	Bacteria.Firmicutes.Clostridia.Clostridiales.Lachnospiraceae.Lachnospiraceae.UCG.010	ZNF257
403699	ENSG00000197134	rs8105767	0.319317527	0.047594029	0.757989612	0.258631715	-0.139714489	0.326781867	-0.017748948	0.071972617	0.139236708	0.161884474	0.057365123	0.063164025	0.165356607	0.019637292	0.735994351	0.92066996	Bacteria.Firmicutes.Negativicutes.Selenomonadales.Acidaminococcaceae	ZNF257
403700	ENSG00000197134	rs8105767	0.194562315	0.029487647	0.055706594	0.027694443	-0.162090234	0.34003501	0.136945273	-0.203647819	0.123683921	0.152808349	0.070311311	0.090453555	0.124679561	0.011911247	0.415198636	0.829237422	Bacteria.Actinobacteria.Actinobacteria.Bifidobacteriales.Bifidobacteriaceae	ZNF257
403701	ENSG00000197134	rs8105767	0.565819422	0.548324993	0.356881459	0.279781357	0.233840112	-0.43477348	-0.073896245	0.148098222	0.405182022	0.720565077	0.079644982	0.135899721	0.88154005	0.654116794	0.876277026	0.775644631	Bacteria.Firmicutes.Clostridia.Clostridiales.Lachnospiraceae	ZNF257
403702	ENSG00000197134	rs8105767	0.802500267	0.684516556	0.750599923	0.472125537	-0.059370021	0.127095265	0.026002586	-0.076214206	0.236419373	0.311426824	0.081467469	0.105387849	0.513698347	0.420643498	0.741985911	0.814900202	Bacteria.Firmicutes.Erysipelotrichia.Erysipelotrichales.Erysipelotrichaceae.Holdemanella	ZNF257
403703	ENSG00000197134	rs8105767	0.326990277	0.500124915	0.234848661	0.316461644	0.644806492	-0.740013387	-0.132808071	0.176510808	0.652949853	1.091421919	0.110773724	0.174864298	0.999415694	0.833588966	0.990344402	0.933994762	Bacteria.Firmicutes	ZNF257
403704	ENSG00000197134	rs8105767	0.316221782	0.030655437	0.564989145	0.318154626	-0.124748215	0.336222019	0.030912532	0.056876127	0.123522843	0.152209694	0.053448556	0.056544553	0.154176292	0.01485037	0.973523722	0.966688183	Bacteria.Proteobacteria.Betaproteobacteria.Burkholderiales.Alcaligenaceae.Parasutterella	ZNF257
403705	ENSG00000197134	rs8105767	0.127827727	0.050410224	0.232282314	0.475653116	-0.254744972	0.426933805	-0.068796477	0.052316931	0.165192242	0.214227779	0.057064842	0.072924804	0.143170176	0.036099249	0.998735039	0.999709092	Bacteria.Bacteroidetes.Bacteroidia.Bacteroidales.Prevotellaceae.Prevotella.9	ZNF257
403706	ENSG00000197134	rs8105767	0.483174283	0.220942829	0.879866704	0.882263583	-0.156689909	0.357656601	-0.012870262	0.01573859	0.222195753	0.289431658	0.084826266	0.105859169	0.523937947	0.210012798	0.999437234	0.999779617	Bacteria.Proteobacteria.Betaproteobacteria.Neisseriales.Neisseriaceae	ZNF257
403707	ENSG00000197134	rs8105767	0.064398745	0.027216104	0.121186856	0.194359743	-0.404902063	0.6197823	-0.131680457	0.133236405	0.215270896	0.274405043	0.083870498	0.101620089	0.18285508	0.041146164	0.999469974	0.986131077	Bacteria.Bacteroidetes.Bacteroidia.Bacteroidales.Porphyromonadaceae.Barnesiella	ZNF257
403708	ENSG00000197134	rs8105767	0.432562847	0.596500774	0.772459993	0.350966957	-0.142788731	0.130187562	-0.022352531	-0.090398906	0.180826452	0.244705746	0.076985179	0.096233725	0.386015214	0.276839101	0.922356997	0.878176149	Bacteria.Firmicutes.Clostridia.Clostridiales.Lachnospiraceae..Eubacterium..xylanophilum.group	ZNF257
403709	ENSG00000197134	rs8105767	0.311255889	0.048189733	0.930674093	0.922319519	-0.131973037	0.319394963	-0.005084524	-0.006393376	0.129332254	0.158661016	0.058222349	0.065314532	0.164443205	0.0167473	0.861156005	0.889989579	Bacteria.Fusobacteria.Fusobacteriia.Fusobacteriales.Fusobacteriaceae.Fusobacterium	ZNF257
403710	ENSG00000197134	rs8105767	0.461505897	0.227594633	0.251283493	0.061634469	0.281410447	-0.650611866	-0.103558568	0.244949809	0.37992791	0.534203858	0.089475733	0.128835187	0.731559222	0.525794205	0.865092549	0.99665811	Bacteria.Proteobacteria	ZNF257
403711	ENSG00000197134	rs8105767	0.596260973	0.788163473	0.350425967	0.030651167	-0.072401186	0.051702779	-0.049985424	0.167799477	0.135999148	0.191640739	0.053151625	0.0759618	0.301054077	0.240240294	0.999507593	0.820835353	Bacteria.Firmicutes.Clostridia.Clostridiales.Lachnospiraceae.Lachnoclostridium	ZNF257
403712	ENSG00000197134	rs8105767	0.472925921	0.092500862	0.835443324	0.613138615	-0.109126811	0.299005734	0.012898128	-0.032879592	0.151172968	0.17515228	0.061847265	0.064722074	0.231883074	0.030847713	0.800448313	0.866290819	Bacteria.Proteobacteria.Betaproteobacteria.Burkholderiales.Alcaligenaceae.Sutterella	ZNF257
403713	ENSG00000197134	rs8105767	0.951220833	0.923431327	0.509020072	0.362564319	0.015155805	0.034015852	-0.045638807	0.086732643	0.246809964	0.352567098	0.068735864	0.094599482	0.806124885	0.592315552	0.833918038	0.890273479	Bacteria.Firmicutes.Clostridia.Clostridiales.Lachnospiraceae..Eubacterium..rectale.group	ZNF257
403714	ENSG00000197134	rs8105767	0.344076487	0.041373763	0.849093947	0.582886292	-0.13813282	0.358711418	0.015474714	-0.057859263	0.144948005	0.172423378	0.081009671	0.104838007	0.242267776	0.021297067	0.688467513	0.910444892	Bacteria.Firmicutes.Bacilli.Lactobacillales	ZNF257
403715	ENSG00000197134	rs8105767	0.282280531	0.014804654	0.764611795	0.149202298	-0.177942359	0.506881139	-0.022810362	0.131614016	0.164143714	0.202524344	0.075865283	0.090184518	0.254557455	0.012973961	0.825992086	0.961152204	Bacteria.Bacteroidetes.Bacteroidia.Bacteroidales.Porphyromonadaceae.Odoribacter	ZNF257
403716	ENSG00000197134	rs8105767	0.152597865	0.115648013	0.279569643	0.523449961	-0.350157718	0.49337231	-0.09937708	0.07183045	0.241969486	0.309461098	0.091151124	0.111980873	0.351820551	0.127448081	0.996483139	0.871021559	Bacteria.Bacteroidetes.Bacteroidia.Bacteroidales.Porphyromonadaceae.Butyricimonas	ZNF257
403717	ENSG00000197134	rs8105767	0.299597714	0.13274119	0.66936401	0.820369251	-0.17541621	0.351715888	-0.031400161	0.021265199	0.167779219	0.231060698	0.073204146	0.093277992	0.283434813	0.072366337	0.987941569	0.997803387	Bacteria.Actinobacteria.Actinobacteria.Micrococcales	ZNF257
403718	ENSG00000197134	rs8105767	0.503885793	0.074685289	0.91152567	0.863923874	-0.113710352	0.333032707	-0.008962472	-0.014431918	0.169194494	0.183890053	0.080351172	0.083881605	0.291575979	0.034945455	0.999513786	0.974686324	Bacteria.Firmicutes.Erysipelotrichia.Erysipelotrichales.Erysipelotrichaceae	ZNF257
403719	ENSG00000197134	rs8105767	0.431937612	0.145396274	0.323682598	0.0634844	-0.106607067	0.234828092	0.072059462	-0.16394061	0.13482219	0.159378166	0.072468676	0.086853657	0.25749657	0.044895605	0.908650865	0.801646602	Bacteria.Firmicutes.Clostridia.Clostridiales.Lachnospiraceae..Eubacterium..eligens.group	ZNF257
403720	ENSG00000197134	rs8105767	0.459421765	0.064329551	0.937956379	0.833133761	-0.117153725	0.326128853	0.008546338	0.026479473	0.157431094	0.173344051	0.109377897	0.125186945	0.276693269	0.032549734	0.846907486	0.860344163	Bacteria.Firmicutes.Clostridia.Clostridiales.Ruminococcaceae.Butyricicoccus	ZNF257
403721	ENSG00000197134	rs8105767	0.96256252	0.287485502	0.224388581	0.46402959	-0.007612452	0.221897468	0.081647966	-0.061789385	0.161565995	0.206933789	0.066572832	0.083894701	0.391301638	0.11005185	0.999305535	0.989974535	Bacteria.Proteobacteria.Gammaproteobacteria.Pseudomonadales.Pseudomonadaceae.Pseudomonas	ZNF257
403722	ENSG00000197134	rs8105767	0.428103472	0.060854174	0.750511338	0.635132846	-0.112487218	0.321763989	-0.022085848	0.037273988	0.141075226	0.168714176	0.06917069	0.078187667	0.193373897	0.02390146	0.733778547	0.973163507	Bacteria.Firmicutes.Negativicutes.Selenomonadales.Veillonellaceae.Veillonella	ZNF257
403723	ENSG00000197134	rs8105767	0.477412856	0.055308526	0.886069629	0.434651743	-0.127429596	0.452584706	0.011708766	0.082732838	0.178337857	0.231979864	0.08140457	0.10525147	0.374321497	0.0458489	0.99846362	0.994553009	Bacteria.Firmicutes.Clostridia.Clostridiales.Ruminococcaceae.Ruminiclostridium.9	ZNF257
403724	ENSG00000197134	rs8105767	0.178950068	0.023855411	0.214226458	0.307346659	-0.179745151	0.377935676	-0.069402936	0.070538989	0.132317562	0.163404627	0.055340482	0.068566813	0.101052705	0.012944417	0.99994518	0.999865593	Bacteria.Bacteroidetes.Bacteroidia.Bacteroidales.Prevotellaceae	ZNF257
403725	ENSG00000197134	rs8105767	0.69899279	0.256979929	0.713458678	0.844847085	-0.075372896	0.287445132	0.029465151	-0.019452875	0.194075369	0.251382775	0.079895081	0.099012617	0.583409631	0.169533845	0.999028109	0.997798285	Bacteria.Actinobacteria.Actinobacteria.Micrococcales.Micrococcaceae	ZNF257
403726	ENSG00000197134	rs8105767	0.56948169	0.044462412	0.117340552	0.851639694	-0.072864199	0.320774388	0.101076799	0.015059788	0.127456595	0.156567632	0.063699004	0.080207013	0.255132345	0.014791323	0.532059363	0.903961713	Bacteria.Firmicutes.Clostridia.Clostridiales.Peptostreptococcaceae	ZNF257
403727	ENSG00000197134	rs8105767	0.241178093	0.019013805	0.908322932	0.331212815	-0.152653683	0.381578898	-0.007354255	-0.073298396	0.129074111	0.15870098	0.06361977	0.074879698	0.122605053	0.007736338	0.997501135	0.994860843	Bacteria.Firmicutes.Clostridia.Clostridiales.Ruminococcaceae.Ruminococcaceae.UCG.002	ZNF257
403728	ENSG00000197134	rs8105767	0.659984692	0.669370744	0.519305282	0.051473189	-0.069483144	0.08364931	0.04174866	-0.168997869	0.157226651	0.195018398	0.064438134	0.085201414	0.42065169	0.231751463	0.975125615	0.944015052	Bacteria.Firmicutes.Clostridia.Clostridiales.Ruminococcaceae.Ruminococcus.1	ZNF257
403729	ENSG00000197134	rs8105767	0.191929628	0.011819056	0.303008282	0.112090597	-0.173363068	0.452257433	0.058735824	-0.121554183	0.131495879	0.174660627	0.056579702	0.075482288	0.141527206	0.007964446	0.997528932	0.993985312	Bacteria.Bacteroidetes.Bacteroidia.Bacteroidales.Rikenellaceae.Alistipes	ZNF257
403730	ENSG00000197134	rs8105767	0.204799266	0.024719594	0.468424769	0.253884044	-0.204060745	0.427964234	0.063298379	-0.124411744	0.159341686	0.186207592	0.086798483	0.10808988	0.165856596	0.016286934	0.673820206	0.882779308	Bacteria.Actinobacteria.Actinobacteria	ZNF257
403731	ENSG00000197134	rs8105767	0.332464729	0.037934277	0.180621318	0.465740028	-0.122887778	0.32958107	-0.07939433	0.052674101	0.125866708	0.155600367	0.058673262	0.071794047	0.148111572	0.014382013	0.972085394	0.950708623	Bacteria.Proteobacteria.Deltaproteobacteria.Desulfovibrionales.Desulfovibrionaceae	ZNF257
403732	ENSG00000197134	rs8105767	0.260951137	0.366301768	0.761607964	0.272037161	-0.145231504	0.16168044	0.01717975	0.068794618	0.128084866	0.177733427	0.056395826	0.062109109	0.200857532	0.156713945	0.943988959	0.869453284	Bacteria.Proteobacteria.Betaproteobacteria.Burkholderiales.Alcaligenaceae	ZNF257
403733	ENSG00000197134	rs8105767	0.537746823	0.139951011	0.426013372	0.542163697	-0.085957974	0.270449058	-0.057534728	0.050492302	0.138763032	0.181027931	0.071829797	0.082406129	0.249505108	0.037518286	0.869603387	0.975774121	Bacteria.Firmicutes.Clostridia.Clostridiales.Lachnospiraceae..Eubacterium..hallii.group	ZNF257
403734	ENSG00000197134	rs8105767	0.86996258	0.252606113	0.180976277	0.689832186	0.028761086	0.26696509	0.082525875	-0.030802022	0.175005332	0.231311442	0.061037851	0.076843563	0.4758509	0.144226766	0.999614985	0.99936283	Bacteria.Firmicutes.Clostridia.Clostridiales.Lachnospiraceae.Tyzzerella.4	ZNF257
403735	ENSG00000197134	rs8105767	0.241555709	0.354001369	0.656219306	0.392469719	-0.164062834	0.171696798	0.028840493	0.057434329	0.138833478	0.183942173	0.064496171	0.066722762	0.226200386	0.164370059	0.970184809	0.895915325	Bacteria.Proteobacteria.Betaproteobacteria.Burkholderiales	ZNF257
403736	ENSG00000197134	rs8105767	0.268380649	0.289384667	0.578220937	0.739473988	-0.205992211	0.254381667	-0.037436821	-0.028960449	0.184546492	0.238171773	0.067000611	0.086720195	0.370236991	0.211726412	0.984987993	0.979204363	Bacteria.Proteobacteria.Deltaproteobacteria.Desulfovibrionales.Desulfovibrionaceae.Desulfovibrio	ZNF257
403737	ENSG00000197134	rs8105767	0.826449614	0.074348994	0.095575036	0.877063783	-0.029813631	0.296325022	0.109437283	-0.012377214	0.135436651	0.163427035	0.064721615	0.079701992	0.339903649	0.030982818	0.757995246	0.997196001	Bacteria.Firmicutes.Clostridia.Clostridiales.Peptostreptococcaceae.Intestinibacter	ZNF257
403738	ENSG00000197134	rs8105767	0.36913628	0.126855311	0.950496989	0.401882319	-0.130016545	0.268246795	-0.004227754	-0.069045101	0.143779178	0.173495744	0.067840317	0.08183567	0.20329094	0.032487297	0.999989953	0.995249858	Bacteria.Firmicutes.Clostridia.Clostridiales.Christensenellaceae	ZNF257
403739	ENSG00000197134	rs8105767	0.652510616	0.23290505	0.54655752	0.755855271	-0.071733524	0.280300846	0.036483087	-0.027590664	0.158584793	0.232815629	0.060197724	0.088368424	0.463809811	0.137404054	0.999814869	0.942552604	Bacteria.Actinobacteria.Actinobacteria.Corynebacteriales.Corynebacteriaceae	ZNF257
403740	ENSG00000197134	rs8105767	0.341500014	0.045537856	0.978908756	0.846908404	-0.127980861	0.32881224	0.002103509	-0.01928398	0.133575276	0.16132274	0.079265747	0.099491828	0.199536166	0.019891535	0.780688589	0.921307549	Bacteria.Firmicutes.Bacilli.Lactobacillales.Streptococcaceae.Streptococcus	ZNF257
403741	ENSG00000197134	rs8105767	0.848008313	0.263090015	0.100293617	0.328650226	-0.026842771	0.232247189	0.107645249	-0.08846652	0.13950488	0.205756315	0.064582038	0.089893984	0.445318636	0.112703729	0.734081587	0.979807507	Bacteria.Firmicutes.Clostridia.Clostridiales.Ruminococcaceae..Eubacterium..coprostanoligenes.group	ZNF257
403742	ENSG00000197134	rs8105767	0.28596444	0.05430611	0.605750447	0.463364061	-0.201913567	0.43680578	0.051516979	-0.096503994	0.18769899	0.222941908	0.099332015	0.130832815	0.284093331	0.039420496	0.947894073	0.972299477	Bacteria.Actinobacteria	ZNF257
403743	ENSG00000197134	rs8105767	0.291196355	0.046697866	0.704117496	0.441658487	-0.179713288	0.436266411	0.027053319	-0.06677054	0.168900031	0.215220316	0.070928075	0.086260004	0.225464155	0.028182799	0.99786128	0.999462671	Bacteria.Firmicutes.Clostridia.Clostridiales.Lachnospiraceae.Anaerostipes	ZNF257
403744	ENSG00000197134	rs8105767	0.242474038	0.094691949	0.54630523	0.673090012	-0.165617705	0.373879989	-0.029550264	0.033675964	0.140425723	0.220511921	0.04872771	0.079461999	0.202060583	0.052312473	0.937318069	0.997412515	Bacteria.Proteobacteria.Gammaproteobacteria.Enterobacteriales.Enterobacteriaceae.Citrobacter	ZNF257
403745	ENSG00000197134	rs8105767	0.884132269	0.489914537	0.259877348	0.428682117	0.027363815	0.174738901	0.106369192	-0.093469939	0.187041924	0.251666851	0.093597671	0.117372494	0.526732588	0.22894746	0.998330087	0.999834196	Bacteria.Actinobacteria.Coriobacteriia.Coriobacteriales.Coriobacteriaceae.Collinsella	ZNF257
403746	ENSG00000197134	rs8105767	0.256470284	0.246408188	0.723147052	0.161456241	-0.180118222	0.21168756	-0.02631137	-0.128764246	0.157350564	0.181006768	0.073956013	0.090930485	0.238947074	0.102801315	0.962042718	0.906546295	Bacteria.Firmicutes.Clostridia.Clostridiales.Ruminococcaceae.Ruminococcaceae.UCG.003	ZNF257
403747	ENSG00000197134	rs8105767	0.587800477	0.7357883	0.257819368	0.538603859	0.150949414	0.120061869	-0.104548174	0.073200874	0.277127513	0.354307428	0.091594766	0.118419282	0.673764107	0.4843127	0.996108676	0.998781139	Bacteria.Firmicutes.Clostridia.Clostridiales.Lachnospiraceae..Ruminococcus..gnavus.group	ZNF257
403748	ENSG00000197134	rs8105767	0.721926227	0.484039565	0.320511191	0.772899843	0.094928322	0.255704394	-0.061804866	0.021815496	0.265601588	0.363325127	0.061746779	0.075285296	0.773215151	0.43375792	0.999785669	0.999420701	Bacteria.Firmicutes.Clostridia.Clostridiales.Ruminococcaceae.Faecalibacterium	ZNF257
403749	ENSG00000197134	rs8105767	0.685167243	0.240793045	0.611117647	0.504521271	-0.070115362	0.237721245	-0.025542254	0.044170172	0.172182328	0.200835585	0.04999347	0.065821051	0.47639938	0.114787407	0.975466101	0.965530807	Bacteria.Proteobacteria.Gammaproteobacteria.Enterobacteriales.Enterobacteriaceae	ZNF257
403750	ENSG00000197134	rs8105767	0.264130144	0.445716596	0.025133328	0.638374284	0.223656936	0.176983945	0.20496717	-0.050472834	0.198582115	0.230697366	0.089446565	0.106899091	0.310305017	0.204222218	0.999274386	0.998480911	Bacteria.Firmicutes.Clostridia.Clostridiales.Ruminococcaceae.Ruminococcaceae.UCG.013	ZNF257
403751	ENSG00000197134	rs8105767	0.564356169	0.141717189	0.32549433	0.700371906	-0.079964764	0.300282098	-0.065485752	0.035888498	0.138035921	0.201907472	0.066106539	0.092855829	0.285696122	0.05828678	0.997851323	0.977487446	Bacteria.Firmicutes.Clostridia.Clostridiales.Lachnospiraceae.Fusicatenibacter	ZNF257
403752	ENSG00000197134	rs8105767	0.587153534	0.267509736	0.880263527	0.721200589	-0.17599474	0.456490824	0.01662387	-0.049784628	0.32254789	0.408215255	0.109931774	0.138914639	0.796399456	0.371206549	0.99967607	0.999141757	Bacteria.Firmicutes.Negativicutes.Selenomonadales	ZNF257
403753	ENSG00000197134	rs8105767	0.723539774	0.522174408	0.144619681	0.415437651	0.064990098	0.170055481	0.097414089	-0.074275954	0.182945081	0.264295115	0.06598543	0.090633134	0.50147243	0.280054993	0.999586829	0.996426659	Bacteria.Firmicutes.Negativicutes.Selenomonadales.Veillonellaceae.Megasphaera	ZNF257
403754	ENSG00000197134	rs8105767	0.857689129	0.138146962	0.460387429	0.947601065	-0.031725791	0.326628518	0.051763467	-0.005704823	0.176235657	0.217619755	0.069710185	0.086475909	0.625123479	0.12840748	0.769249698	0.915036585	Bacteria.Firmicutes.Erysipelotrichia.Erysipelotrichales.Erysipelotrichaceae.Faecalitalea	ZNF257
403755	ENSG00000197134	rs8105767	0.277813816	0.040732743	0.51414774	0.975268541	-0.13973855	0.327578389	-0.041559971	0.002358562	0.127700154	0.156944244	0.063360127	0.075791686	0.147799591	0.016278682	0.999334555	0.999343081	Bacteria.Firmicutes.Erysipelotrichia.Erysipelotrichales.Erysipelotrichaceae.Erysipelotrichaceae.UCG.003	ZNF257
403756	ENSG00000197134	rs8105767	0.510149596	0.069519483	0.80278895	0.51562635	-0.099341002	0.308663595	0.014561013	0.041310913	0.150016907	0.167294079	0.058070613	0.063203087	0.260471832	0.028884931	0.85329645	0.941677385	Bacteria.Firmicutes.Negativicutes.Selenomonadales.Acidaminococcaceae.Phascolarctobacterium	ZNF257
403757	ENSG00000197134	rs8105767	0.368131147	0.12731613	0.940270714	0.399021495	-0.131055512	0.26877921	-0.004987092	-0.068696591	0.144622359	0.174054727	0.066303981	0.080927004	0.204200233	0.031959929	0.999417824	0.997023453	Bacteria.Firmicutes.Clostridia.Clostridiales.Christensenellaceae.Christensenellaceae.R.7.group	ZNF257
403758	ENSG00000197134	rs8105767	0.1849704	0.088548431	0.071992964	0.019714458	0.431718461	-1.021283131	-0.108540742	0.242628853	0.322274431	0.59079987	0.059360393	0.101520806	0.86624327	0.376589706	0.998947111	0.921686022	Bacteria.Bacteroidetes	ZNF257
403759	ENSG00000197134	rs8105767	0.91521337	0.163743471	0.212817072	0.51784931	-0.016351516	0.252750374	0.111659126	-0.06937187	0.152998482	0.17947538	0.088757821	0.106700626	0.359798412	0.064633039	0.998173674	0.994266973	Bacteria.Firmicutes.Bacilli.Bacillales	ZNF257
403760	ENSG00000197134	rs8105767	0.280836466	0.52548164	0.189379017	0.297192099	0.653062423	-0.556785973	-0.138064673	0.150952025	0.600599056	0.872283576	0.104113644	0.143657165	0.987348183	0.741275875	0.996576058	0.804449573	Bacteria.Firmicutes.Clostridia.Clostridiales	ZNF257
403761	ENSG00000197134	rs8105767	0.824366793	0.398238866	0.099200128	0.117024602	-0.030465777	0.163151992	0.099515243	-0.127304524	0.136730605	0.191878395	0.059508068	0.080157364	0.331917718	0.127398692	0.998970432	0.998994847	Bacteria.Firmicutes.Erysipelotrichia.Erysipelotrichales.Erysipelotrichaceae.Erysipelatoclostridium	ZNF257
403762	ENSG00000197134	rs8105767	0.314843704	0.037737026	0.539067047	0.745562834	-0.128095641	0.332448766	-0.041961682	-0.024893099	0.12647394	0.15678757	0.067960408	0.076392513	0.143711704	0.0161445	0.979208241	0.950951254	Bacteria.Firmicutes.Clostridia.Clostridiales.Lachnospiraceae.Coprococcus.1	ZNF257
403763	ENSG00000197134	rs8105767	0.249589423	0.06479228	0.560348318	0.506380621	-0.204794814	0.438870489	0.043708855	-0.067305038	0.176306978	0.233683388	0.074678912	0.100736471	0.257538039	0.055365436	0.998793879	0.998019463	Bacteria.Firmicutes.Clostridia.Clostridiales.Lachnospiraceae.Blautia	ZNF257
403764	ENSG00000197134	rs8105767	0.653840502	0.168783573	0.51196339	0.771651318	-0.070807253	0.291887237	0.043155198	-0.023562944	0.15718167	0.209783058	0.065450846	0.08085826	0.349611449	0.075902631	0.99830237	0.997282036	Bacteria.Firmicutes.Clostridia.Clostridiales.Clostridiaceae.1.Clostridium.sensu.stricto.1	ZNF257
403765	ENSG00000197134	rs8105767	0.474709088	0.074484936	0.975818578	0.862325102	-0.123183623	0.335581806	-0.002470467	-0.01470558	0.171338048	0.185166594	0.081194054	0.08446957	0.306474461	0.042072273	0.99746296	0.954085234	Bacteria.Firmicutes.Erysipelotrichia.Erysipelotrichales	ZNF257
403766	ENSG00000197134	rs8105767	0.505248171	0.087916194	0.067040478	0.610880554	-0.084410446	0.26685494	-0.108347353	0.0387973	0.126001439	0.154058947	0.058185329	0.075886798	0.195816755	0.025152267	0.657694733	0.913636806	Bacteria.Proteobacteria.Gammaproteobacteria.Pasteurellales.Pasteurellaceae	ZNF257
403767	ENSG00000197134	rs8105767	0.416950227	0.037889322	0.626282545	0.52085057	-0.114262504	0.379838353	-0.032769617	-0.055722436	0.139881046	0.179284253	0.066978467	0.086326427	0.200895532	0.017918614	0.903417728	0.877950893	Bacteria.Firmicutes.Clostridia.Clostridiales.Lachnospiraceaencultured	ZNF257
403768	ENSG00000197134	rs8105767	0.459248754	0.125823568	0.971738734	0.83173876	-0.124866621	0.302419501	-0.001866605	0.014253519	0.167730765	0.195056794	0.052488362	0.066819083	0.318559969	0.067338778	0.998302481	0.99762474	Bacteria.Proteobacteria.Gammaproteobacteria.Enterobacteriales.Enterobacteriaceae.Escherichia.Shigella	ZNF257
403769	ENSG00000197134	rs8105767	0.271483799	0.050181012	0.597605627	0.385957786	-0.145490684	0.320359707	0.028160619	-0.053130591	0.131198858	0.160585911	0.053091849	0.060876474	0.122201605	0.017575125	0.95477287	0.932629835	Bacteria.Firmicutes.Negativicutes.Selenomonadales.Veillonellaceae.Dialister	ZNF257
403770	ENSG00000197134	rs8105767	0.456324541	0.280090309	0.810285584	0.473619834	-0.113264796	0.221324249	0.029315737	-0.117926455	0.151155993	0.203225978	0.12163118	0.163620494	0.310761653	0.129690733	0.930516582	0.994989321	Bacteria.Actinobacteria.Coriobacteriia.Coriobacteriales	ZNF257
403771	ENSG00000197134	rs8105767	0.490985839	0.088956693	0.070298054	0.596805547	-0.087210248	0.266043534	-0.107016261	0.039988399	0.125915849	0.154104399	0.058167969	0.075226358	0.187236918	0.026025346	0.668764731	0.964693841	Bacteria.Proteobacteria.Gammaproteobacteria.Pasteurellales.Pasteurellaceae.Haemophilus	ZNF257
403772	ENSG00000197134	rs8105767	0.577935769	0.360455079	0.883054419	0.718092305	-0.103546291	0.243542295	0.011778399	-0.038297728	0.185177333	0.264460353	0.079762315	0.105631521	0.455715516	0.174635423	0.998768023	0.999234881	Bacteria.Firmicutes.Clostridia.Clostridiales.Ruminococcaceae.Ruminococcaceae.NK4A214.group	ZNF257
403773	ENSG00000197134	rs8105767	0.819016971	0.138979871	0.511720722	0.887387529	-0.042609666	0.366493871	0.054796858	0.014687263	0.185482263	0.244705116	0.083059115	0.103315779	0.42315156	0.117526345	0.998201428	0.99782309	Bacteria.Firmicutes.Bacilli.Bacillales.Staphylococcaceae.Staphylococcus	ZNF257
403774	ENSG00000197134	rs8105767	0.960545236	0.748298279	0.682492912	0.73399661	0.018860456	0.163807349	-0.033044474	0.033626054	0.379810226	0.508358173	0.08042403	0.098536803	0.93384103	0.733867576	0.956359196	0.939156644	Bacteria.Firmicutes.Clostridia.Clostridiales.Ruminococcaceae	ZNF257
403775	ENSG00000197134	rs8105767	0.384195906	0.100011584	0.75031994	0.973552235	-0.189745253	0.347719008	0.025014967	0.002541877	0.216599006	0.208438094	0.078282231	0.076379926	0.307583284	0.075147488	0.949083102	0.927927584	Bacteria.Firmicutes.Negativicutes.Selenomonadales.Veillonellaceae	ZNF257
403776	ENSG00000197134	rs8105767	0.274585306	0.09268817	0.112039203	0.014987983	0.327751222	-0.83462174	-0.09133132	0.217061771	0.297490687	0.489193592	0.05670632	0.086893084	0.782548752	0.335871916	0.99911693	0.969632488	Bacteria.Bacteroidetes.Bacteroidia.Bacteroidales.Bacteroidaceae.Bacteroides	ZNF257
403777	ENSG00000197134	rs8105767	0.184977427	0.088562197	0.071997158	0.019718614	0.431712639	-1.021245507	-0.108539549	0.242623397	0.322275308	0.590804196	0.059360637	0.101522105	0.864631193	0.376220949	0.998912436	0.92168721	Bacteria.Bacteroidetes.Bacteroidia.Bacteroidales	ZNF257
403778	ENSG00000197140	rs4075849	0.000191239	4.57E-08	0.50355628	0.714184187	-0.569336025	0.803508827	-0.04146324	0.022862069	0.144057848	0.13007981	0.061647133	0.062155532	0.001343089	3.70E-07	0.997466038	0.99585736	Bacteria.Bacteroidetes.Bacteroidia.Bacteroidales.Rikenellaceae	ADAM32
403779	ENSG00000197140	rs4075849	3.12E-06	1.36E-09	0.221544735	0.073349065	-0.649403637	0.862593434	0.080225967	-0.109398919	0.127423664	0.122485904	0.065008056	0.060121122	3.32E-05	1.04E-08	0.998880039	0.911592816	Bacteria.Proteobacteria.Deltaproteobacteria.Desulfovibrionales.Desulfovibrionaceae.Bilophila	ADAM32
403780	ENSG00000197140	rs4075849	4.01E-05	9.57E-06	0.346334255	0.68962343	-0.705394545	0.868298926	0.058101429	-0.028835401	0.16024258	0.181006544	0.061256005	0.071886223	0.001099683	7.69E-05	0.952041951	0.931534808	Bacteria.Proteobacteria.Betaproteobacteria	ADAM32
403781	ENSG00000197140	rs4075849	0.000165659	9.15E-06	0.463929233	0.658483172	-0.704284073	0.882375541	-0.05388659	0.034160983	0.176311042	0.183487131	0.073148164	0.076936317	0.004230898	0.000130687	0.997152221	0.990360691	Bacteria.Firmicutes.Clostridia.Clostridiales.Family.XI	ADAM32
403782	ENSG00000197140	rs4075849	0.000208679	1.24E-06	0.65900508	0.921241816	-0.661821926	0.840673382	-0.037304417	0.007586595	0.168563909	0.15747115	0.084153361	0.076440405	0.002079627	1.01E-05	0.91821364	0.910068109	Bacteria.Firmicutes.Clostridia.Clostridiales.Ruminococcaceae.Ruminococcaceae.UCG.005	ADAM32
403783	ENSG00000197140	rs4075849	7.30E-05	2.37E-06	0.421140287	0.463211882	-0.702011244	0.918417221	-0.062184752	0.061768293	0.165859761	0.177673653	0.076819351	0.083712171	0.001652529	3.02E-05	0.999550585	0.961798062	Bacteria.Firmicutes.Clostridia.Clostridiales.Lachnospiraceae.Lachnospiraceae.ND3007.group	ADAM32
403784	ENSG00000197140	rs4075849	0.007902713	6.52E-06	0.101544719	0.417117898	-0.44438546	0.735339085	0.111697331	-0.05529018	0.162207271	0.150066178	0.067264624	0.067711158	0.028672925	3.85E-05	0.760600799	0.924960833	Bacteria.Firmicutes.Clostridia.Clostridiales.Ruminococcaceae.Ruminococcus.2	ADAM32
403785	ENSG00000197140	rs4075849	3.45E-05	4.67E-08	0.454313112	0.954870079	-0.596043916	0.836186911	0.052837661	0.004329407	0.134101009	0.135495554	0.070198522	0.076211728	0.000298526	2.53E-07	0.81360603	0.999116829	Bacteria.Firmicutes.Clostridia.Clostridiales.Ruminococcaceaencultured	ADAM32
403786	ENSG00000197140	rs4075849	5.91E-06	2.82E-06	0.237263946	0.606287587	-0.688736446	0.760207088	-0.062256953	-0.031224774	0.139795108	0.148399635	0.052199091	0.06029579	0.000133174	2.06E-05	0.995652601	0.993943049	Bacteria.Firmicutes.Clostridia.Clostridiales.Clostridiaceae.1	ADAM32
403787	ENSG00000197140	rs4075849	7.31E-06	7.60E-09	0.087613781	0.908266456	-0.618080104	0.847348289	0.123395627	0.009405685	0.126924009	0.127978316	0.071168545	0.081315844	7.55E-05	4.61E-08	0.954222673	0.997356147	Bacteria.Firmicutes.Clostridia.Clostridiales.Ruminococcaceae.Flavonifractor	ADAM32
403788	ENSG00000197140	rs4075849	2.34E-05	1.07E-07	0.225452932	0.06416351	-0.582526092	0.754544863	0.063621923	-0.10659811	0.127956264	0.126514677	0.051995602	0.056622819	0.000202311	6.30E-07	0.596959074	0.858545401	Bacteria.Firmicutes.Negativicutes.Selenomonadales.Acidaminococcaceae	ADAM32
403789	ENSG00000197140	rs4075849	0.000295191	7.65E-06	0.363526698	0.455542582	-0.752268133	0.938300602	-0.091182003	0.071922318	0.196804221	0.193164847	0.099653323	0.095815796	0.005672999	0.000118374	0.860357905	0.978883571	Bacteria.Firmicutes.Clostridia.Clostridiales.Family.XIII.Family.XIII.AD3011.group	ADAM32
403790	ENSG00000197140	rs4075849	0.005996104	0.001376396	0.967845184	0.492950264	-0.613658439	0.70784686	0.003102689	-0.053699285	0.216095362	0.211854772	0.076677335	0.077885903	0.080970798	0.012166373	0.999626612	0.998377846	Bacteria.Firmicutes.Clostridia.Clostridiales.Family.XI.Anaerococcus	ADAM32
403791	ENSG00000197140	rs4075849	8.17E-06	5.49E-09	0.472853601	0.733335582	-0.637388347	0.841937151	0.037788413	-0.019746835	0.131697869	0.125642505	0.052339563	0.057716313	7.06E-05	4.05E-08	0.934169653	0.990835033	Bacteria.Bacteroidetes.Bacteroidia.Bacteroidales.Porphyromonadaceae.Parabacteroides	ADAM32
403792	ENSG00000197140	rs4075849	0.001307626	0.001162155	0.936368207	0.913865868	-0.625697897	0.800875283	-0.006995276	-0.011556253	0.186340029	0.235833497	0.087287905	0.106431768	0.024349617	0.007196072	0.998929462	0.998920199	Bacteria.Firmicutes.Clostridia.Clostridiales.Lachnospiraceae..Eubacterium..ventriosum.group	ADAM32
403793	ENSG00000197140	rs4075849	7.03E-06	3.85E-09	0.390472833	0.624682536	-0.645288694	0.840933378	-0.049733453	0.023714778	0.132232789	0.123876894	0.057532034	0.048246882	7.44E-05	2.86E-08	0.759095159	0.87724048	Bacteria.Fusobacteria.Fusobacteriia.Fusobacteriales	ADAM32
403794	ENSG00000197140	rs4075849	5.70E-06	8.66E-09	0.143736309	0.616342102	-0.631073876	0.829220815	0.090660028	-0.027827582	0.127845297	0.125850584	0.061273132	0.055276596	5.81E-05	7.16E-08	0.450195805	0.971801138	Bacteria.Firmicutes.Negativicutes.Selenomonadales.Veillonellaceae.Veillonella	ADAM32
403795	ENSG00000197140	rs4075849	8.06E-06	4.53E-08	0.206832975	0.468342934	-0.707231958	0.880913648	0.069477898	-0.042285992	0.146027543	0.142565905	0.054498977	0.057974345	0.000162516	6.27E-07	0.943988959	0.914289515	Bacteria.Proteobacteria.Betaproteobacteria.Burkholderiales.Alcaligenaceae	ADAM32
403796	ENSG00000197140	rs4075849	0.007427121	3.85E-05	0.835048717	0.642408684	-0.58861738	0.88328124	0.016747937	0.036366684	0.213087688	0.200115915	0.080112348	0.077959937	0.03385436	0.000238352	0.936929475	0.928889195	Bacteria.Firmicutes.Clostridia.Clostridiales.Lachnospiraceae.Lachnospiraceae.UCG.010	ADAM32
403797	ENSG00000197140	rs4075849	0.165704596	0.008057924	0.473340235	0.837134779	-0.422106162	0.746387332	0.091966987	-0.026046016	0.301149099	0.273154398	0.127521331	0.126208372	0.324440932	0.027913236	0.93471076	0.99366716	Bacteria.Firmicutes.Clostridia.Clostridiales.Ruminococcaceae.Anaerotruncus	ADAM32
403798	ENSG00000197140	rs4075849	0.00027658	2.73E-07	0.515798413	0.919899752	-0.564449042	0.822721607	0.031882202	-0.005331605	0.14691447	0.143657816	0.048797814	0.052816668	0.002736361	4.18E-06	0.998735039	0.999709092	Bacteria.Bacteroidetes.Bacteroidia.Bacteroidales.Prevotellaceae.Prevotella.9	ADAM32
403799	ENSG00000197140	rs4075849	5.32E-06	6.81E-09	0.164094318	0.318556907	-0.636653332	0.830663023	0.104139465	-0.071413131	0.128498946	0.124948193	0.074010829	0.071056301	6.93E-05	6.15E-08	0.526416791	0.955303348	Bacteria.Firmicutes.Bacilli.Lactobacillales.Streptococcaceae	ADAM32
403800	ENSG00000197140	rs4075849	0.000660149	3.29E-07	0.612802881	0.707974458	-0.567688358	0.794876186	0.031361916	-0.021851135	0.158776998	0.139957117	0.061676146	0.058083745	0.002810989	1.94E-06	0.99894297	0.998882343	Bacteria.Verrucomicrobia.Verrucomicrobiae.Verrucomicrobiales.Verrucomicrobiaceae.Akkermansia	ADAM32
403801	ENSG00000197140	rs4075849	0.000178746	3.98E-06	0.48231054	0.505326184	-0.700151286	0.91630028	-0.048741845	0.050644239	0.176266298	0.182099608	0.068982123	0.075611737	0.003653249	6.38E-05	0.854470541	0.909473258	Bacteria.Firmicutes.Clostridia.Clostridiales.Ruminococcaceae.Ruminococcaceae.UCG.014	ADAM32
403802	ENSG00000197140	rs4075849	0.012771637	3.73E-06	0.535236852	0.755218278	-0.506485337	0.786891412	0.048008393	0.019295608	0.197862969	0.155835573	0.077023187	0.061634465	0.034951508	2.46E-05	0.999305535	0.994727898	Bacteria.Proteobacteria.Gammaproteobacteria.Pseudomonadales.Pseudomonadaceae.Pseudomonas	ADAM32
403803	ENSG00000197140	rs4075849	0.000717291	4.52E-06	0.815258088	0.687885289	-0.59095776	0.788586377	-0.017094326	0.030482015	0.166496686	0.157769457	0.0728709	0.075544166	0.005427373	2.58E-05	0.999513786	0.972272523	Bacteria.Firmicutes.Erysipelotrichia.Erysipelotrichales.Erysipelotrichaceae	ADAM32
403804	ENSG00000197140	rs4075849	0.459881591	0.273988699	0.508020311	0.467752697	-0.332511679	0.503655666	-0.056776758	0.066369522	0.447288858	0.456581073	0.085308467	0.090871902	0.867234129	0.535068423	0.876277026	0.820074202	Bacteria.Firmicutes.Clostridia.Clostridiales.Lachnospiraceae	ADAM32
403805	ENSG00000197140	rs4075849	7.24E-06	4.00E-08	0.211984443	0.334235237	-0.622253496	0.848689743	-0.077810009	0.064694477	0.127718596	0.1366668	0.061737297	0.066507611	9.74E-05	2.77E-07	0.634352518	0.881568029	Bacteria.Firmicutes.Clostridia.Clostridiales.Lachnospiraceae.Lachnospira	ADAM32
403806	ENSG00000197140	rs4075849	5.78E-06	9.13E-07	0.19439986	0.58796821	-0.6983904	0.835245714	0.106878769	-0.043751005	0.141588766	0.154171609	0.081524411	0.080358497	0.000162494	1.12E-05	0.616293693	0.982679299	Bacteria.Firmicutes.Bacilli	ADAM32
403807	ENSG00000197140	rs4075849	0.142363963	0.000646879	0.29074362	0.196395542	-0.386963515	0.655221943	0.095176277	-0.085484763	0.26062085	0.182934536	0.089364954	0.065501271	0.310714724	0.005491964	0.999437234	0.98110946	Bacteria.Proteobacteria.Betaproteobacteria.Neisseriales.Neisseriaceae	ADAM32
403808	ENSG00000197140	rs4075849	2.30E-05	1.18E-07	0.385806441	0.553936775	-0.682946793	0.875292593	0.048603743	-0.035023692	0.149869195	0.147350168	0.055671819	0.058872093	0.000363629	1.50E-06	0.999507593	0.935584968	Bacteria.Firmicutes.Clostridia.Clostridiales.Lachnospiraceae.Lachnoclostridium	ADAM32
403809	ENSG00000197140	rs4075849	0.008510589	0.000136695	0.66349031	0.984269892	-0.546710938	0.824168615	0.035972737	0.001820519	0.201563917	0.203449836	0.082305069	0.091987697	0.045478595	0.001209945	0.966546108	0.982675593	Bacteria.Firmicutes.Clostridia.Clostridiales.Ruminococcaceae.Ruminiclostridium.6	ADAM32
403810	ENSG00000197140	rs4075849	0.000683935	0.000152455	0.851468758	0.202830046	-0.607006373	0.676369022	0.014540642	-0.106520552	0.170301602	0.168293393	0.077351895	0.082811146	0.008843495	0.000990569	0.935250898	0.868373372	Bacteria.Firmicutes.Clostridia.Clostridiales.Lachnospiraceae..Eubacterium..xylanophilum.group	ADAM32
403811	ENSG00000197140	rs4075849	0.002180324	0.000274098	0.747299693	0.553640629	-0.576710772	0.738986842	0.020876238	-0.044046724	0.18080978	0.192207453	0.064521904	0.073983672	0.025286722	0.002074022	0.999586829	0.996426659	Bacteria.Firmicutes.Negativicutes.Selenomonadales.Veillonellaceae.Megasphaera	ADAM32
403812	ENSG00000197140	rs4075849	0.000166915	4.22E-08	0.923087109	0.700580309	-0.620446622	0.842835702	0.007539514	-0.024627256	0.155409681	0.1360114	0.07779462	0.063765799	0.001482469	4.46E-07	0.997851323	0.977487446	Bacteria.Firmicutes.Clostridia.Clostridiales.Lachnospiraceae.Fusicatenibacter	ADAM32
403813	ENSG00000197140	rs4075849	0.021434717	0.00843328	0.440130528	0.370144467	-0.487979886	0.644246682	0.059170376	-0.085122219	0.207093431	0.237229337	0.076185099	0.094332354	0.145095117	0.02797111	0.996483139	0.869987637	Bacteria.Bacteroidetes.Bacteroidia.Bacteroidales.Porphyromonadaceae.Butyricimonas	ADAM32
403814	ENSG00000197140	rs4075849	0.001892992	1.11E-06	0.289912339	0.374478084	-0.514519856	0.755531717	-0.066446639	0.049079483	0.158968554	0.140796326	0.062281164	0.054888075	0.008391541	6.53E-06	0.862428947	0.892172663	Bacteria.Firmicutes.Clostridia.Clostridiales.Lachnospiraceae.Roseburia	ADAM32
403815	ENSG00000197140	rs4075849	7.76E-06	2.98E-09	0.749399368	0.196461848	-0.642933548	0.879110549	0.021497086	-0.083543037	0.132471621	0.12831307	0.067017466	0.064023064	8.07E-05	2.31E-08	0.92639876	0.93873292	Bacteria.Proteobacteria.Deltaproteobacteria	ADAM32
403816	ENSG00000197140	rs4075849	6.37E-07	4.83E-09	0.021269751	0.202274826	-0.773570051	0.901748817	-0.167581431	0.083050643	0.140382145	0.133940339	0.071025804	0.064484837	2.01E-05	5.60E-08	0.796080717	0.876709517	Bacteria.Firmicutes.Clostridia.Clostridiales.Lachnospiraceae..Eubacterium..eligens.group	ADAM32
403817	ENSG00000197140	rs4075849	9.96E-05	2.88E-07	0.720751064	0.54808573	-0.640670866	0.883711619	-0.017991622	0.033814028	0.15463882	0.154680375	0.050117818	0.056007555	0.001863584	5.79E-06	0.999614985	0.99936283	Bacteria.Firmicutes.Clostridia.Clostridiales.Lachnospiraceae.Tyzzerella.4	ADAM32
403818	ENSG00000197140	rs4075849	0.000745945	6.20E-07	0.856328321	0.357730212	-0.615316576	0.785514618	-0.011996281	0.055463143	0.173963013	0.142372694	0.066000741	0.059884184	0.006493456	7.31E-06	0.998997514	0.969189617	Bacteria.Firmicutes.Clostridia.Clostridiales.Ruminococcaceae.Subdoligranulum	ADAM32
403819	ENSG00000197140	rs4075849	0.000118252	5.70E-07	0.428621833	0.31430423	-0.715679231	0.947777748	-0.082024741	0.092983942	0.174843761	0.171118067	0.102986966	0.09170368	0.001875283	8.40E-06	0.829834702	0.987554159	Bacteria.Firmicutes.Clostridia.Clostridiales.Family.XIII	ADAM32
403820	ENSG00000197140	rs4075849	0.001628832	6.16E-06	0.584969528	0.374241884	-0.558786512	0.746890432	0.037363956	-0.051234988	0.170041559	0.151939563	0.068078458	0.05727019	0.015511206	7.10E-05	0.999814869	0.919133689	Bacteria.Actinobacteria.Actinobacteria.Corynebacteriales.Corynebacteriaceae	ADAM32
403821	ENSG00000197140	rs4075849	2.90E-05	9.83E-09	0.728534606	0.440673227	-0.593251819	0.828178731	-0.025106442	0.059754829	0.132049069	0.126292894	0.072030559	0.077029424	0.000242497	6.76E-08	0.814278557	0.952957857	Bacteria.Actinobacteria.Actinobacteria.Bifidobacteriales.Bifidobacteriaceae	ADAM32
403822	ENSG00000197140	rs4075849	0.003102748	3.75E-06	0.61326868	0.763263276	-0.557966281	0.86230992	0.045356049	0.023492625	0.181726589	0.170835114	0.089314232	0.077675457	0.021346731	3.84E-05	0.989845292	0.994553009	Bacteria.Firmicutes.Clostridia.Clostridiales.Ruminococcaceae.Ruminiclostridium.9	ADAM32
403823	ENSG00000197140	rs4075849	1.66E-05	6.95E-09	0.92535852	0.714423045	-0.620795874	0.838034503	-0.004870079	-0.019173023	0.133599384	0.126151432	0.051784686	0.052171703	0.000137753	5.96E-08	0.999801261	0.991974206	Bacteria.Proteobacteria.Betaproteobacteria.Burkholderiales.Alcaligenaceae.Parasutterella	ADAM32
403824	ENSG00000197140	rs4075849	0.048512675	0.000299969	0.127875969	0.173924952	-0.389988579	0.65170295	0.127269915	-0.105547533	0.194016163	0.170711214	0.08254024	0.07678782	0.116226398	0.001634211	0.988161388	0.950695192	Bacteria.Firmicutes.Bacilli.Lactobacillales.Carnobacteriaceae	ADAM32
403825	ENSG00000197140	rs4075849	0.695020506	0.947683615	0.232581569	0.277243438	0.305794191	0.046956061	-0.152952767	0.131413827	0.77658167	0.712902816	0.126952445	0.119948839	0.999415694	0.908173218	0.990344402	0.933994762	Bacteria.Firmicutes	ADAM32
403826	ENSG00000197140	rs4075849	0.023886277	8.68E-05	0.190387212	0.226340658	-0.433241252	0.685018885	0.09536944	-0.079555582	0.187359386	0.163776716	0.072083495	0.065143408	0.055829585	0.000350133	0.925613467	0.997412515	Bacteria.Proteobacteria.Gammaproteobacteria.Enterobacteriales.Enterobacteriaceae.Citrobacter	ADAM32
403827	ENSG00000197140	rs4075849	0.022323883	0.001339642	0.511363219	0.626717738	-0.501862844	0.736284575	0.050260638	-0.040245644	0.214481862	0.219787627	0.076118588	0.082362903	0.102544809	0.0065766	0.996423631	0.971636825	Bacteria.Bacteroidetes.Bacteroidia.Bacteroidales.Prevotellaceae.Prevotella.7	ADAM32
403828	ENSG00000197140	rs4075849	4.31E-05	9.23E-09	0.299407075	0.603606994	-0.577497518	0.811377056	-0.066422822	0.029065458	0.131789906	0.12343503	0.063505749	0.055710097	0.000287603	8.12E-08	0.996033175	0.961048586	Bacteria.Firmicutes.Clostridia.Clostridiales.Lachnospiraceae.Lachnospiraceae.NK4A136.group	ADAM32
403829	ENSG00000197140	rs4075849	1.44E-05	1.60E-09	0.036912158	0.709854467	-0.578123036	0.830623766	-0.141386063	0.026143053	0.123377323	0.118616598	0.066381362	0.069964703	0.000127097	1.42E-08	0.997048205	0.999513539	Bacteria.Firmicutes.Clostridia.Clostridiales.Lachnospiraceae.Dorea	ADAM32
403830	ENSG00000197140	rs4075849	7.10E-06	3.88E-09	0.392111873	0.622359892	-0.645293636	0.840984969	-0.049518755	0.023842585	0.132300274	0.123919654	0.057483349	0.048182898	7.49E-05	3.01E-08	0.748918124	0.8806471	Bacteria.Fusobacteria.Fusobacteriia.Fusobacteriales.Fusobacteriaceae.Fusobacterium	ADAM32
403831	ENSG00000197140	rs4075849	0.031459507	0.000228252	0.089358698	0.284838263	-0.394073227	0.694782691	0.126705285	-0.080147073	0.179284621	0.178170357	0.073487771	0.074329289	0.131272124	0.001759717	0.999469974	0.986131077	Bacteria.Bacteroidetes.Bacteroidia.Bacteroidales.Porphyromonadaceae.Barnesiella	ADAM32
403832	ENSG00000197140	rs4075849	0.000671715	3.34E-07	0.602184107	0.713847687	-0.566300644	0.794204777	0.032278699	-0.021385642	0.158629964	0.139934105	0.061626117	0.058069957	0.002790342	1.98E-06	0.998409995	0.996467843	Bacteria.Verrucomicrobia	ADAM32
403833	ENSG00000197140	rs4075849	0.014428704	0.000324463	0.736047819	0.691785662	-0.696836409	0.909989948	0.031215642	-0.03292124	0.277315396	0.239858899	0.09221279	0.082680145	0.255218218	0.012047703	0.99967607	0.999141757	Bacteria.Firmicutes.Negativicutes.Selenomonadales	ADAM32
403834	ENSG00000197140	rs4075849	0.270579686	0.002646949	0.088928936	0.058099273	-0.26929126	0.567287047	0.158094092	-0.140828116	0.242376307	0.181566957	0.091567085	0.07302568	0.378882246	0.009067141	0.999028109	0.997798285	Bacteria.Actinobacteria.Actinobacteria.Micrococcales.Micrococcaceae	ADAM32
403835	ENSG00000197140	rs4075849	1.83E-05	7.36E-09	0.55650934	0.760035127	-0.601556842	0.849443898	0.040366432	0.021075009	0.130210124	0.128140208	0.06829676	0.068714754	0.000165833	4.55E-08	0.719851693	0.896631776	Bacteria.Firmicutes.Clostridia.Clostridiales.Peptostreptococcaceae	ADAM32
403836	ENSG00000197140	rs4075849	0.000893521	5.71E-06	0.91601211	0.757373538	-0.60343656	0.797407216	-0.008098067	0.024019696	0.173401605	0.161547573	0.076495685	0.077428729	0.007164939	3.76E-05	0.993501001	0.954085234	Bacteria.Firmicutes.Erysipelotrichia.Erysipelotrichales	ADAM32
403837	ENSG00000197140	rs4075849	2.90E-05	9.81E-09	0.729066817	0.440992179	-0.593291052	0.828210345	-0.025057031	0.059713927	0.132037791	0.126285537	0.072035951	0.077030691	0.000242446	6.74E-08	0.815629074	0.952281794	Bacteria.Actinobacteria.Actinobacteria.Bifidobacteriales.Bifidobacteriaceae.Bifidobacterium	ADAM32
403838	ENSG00000197140	rs4075849	6.62E-05	1.46E-07	0.668454847	0.29264329	-0.675243058	0.927100072	0.034150687	-0.08422858	0.158492503	0.157535227	0.079384095	0.079400327	0.000730473	1.26E-06	0.722590174	0.892844497	Bacteria.Actinobacteria.Actinobacteria	ADAM32
403839	ENSG00000197140	rs4075849	0.041106958	9.61E-05	0.128922916	0.084482276	-0.401655749	0.651292059	0.115138057	-0.113673989	0.19280369	0.156814269	0.074880829	0.064895992	0.102959593	0.000471228	0.970727297	0.997803387	Bacteria.Actinobacteria.Actinobacteria.Micrococcales	ADAM32
403840	ENSG00000197140	rs4075849	0.000856401	7.32E-05	0.654631406	0.831819824	-0.680513502	0.852061668	0.027856212	-0.012520661	0.194796779	0.201347127	0.061988399	0.058724349	0.015862426	0.000882247	0.879658083	0.995251343	Bacteria.Proteobacteria.Gammaproteobacteria	ADAM32
403841	ENSG00000197140	rs4075849	2.74E-06	3.00E-07	0.068896789	0.422937302	-0.717100895	0.869487202	-0.166327952	0.075394537	0.139775154	0.152453986	0.089942227	0.093501047	5.55E-05	2.24E-06	0.699439699	0.810912878	Bacteria.Firmicutes.Clostridia.Clostridiales.Ruminococcaceae.Butyricicoccus	ADAM32
403842	ENSG00000197140	rs4075849	0.000189995	4.54E-08	0.505220554	0.715213304	-0.569545016	0.803624257	-0.041330854	0.02278696	0.144040245	0.130073078	0.061691513	0.062185705	0.001340675	3.75E-07	0.997528932	0.997162649	Bacteria.Bacteroidetes.Bacteroidia.Bacteroidales.Rikenellaceae.Alistipes	ADAM32
403843	ENSG00000197140	rs4075849	8.21E-06	9.78E-09	0.356290308	0.484143114	-0.652282855	0.845538797	0.072488714	-0.050032242	0.134817621	0.128912856	0.078031353	0.071106694	0.000134844	1.18E-07	0.567294386	0.910444892	Bacteria.Firmicutes.Bacilli.Lactobacillales	ADAM32
403844	ENSG00000197140	rs4075849	0.009887509	0.001336474	0.779384082	0.604157335	-0.57084669	0.733814256	0.020963308	-0.043748034	0.214876517	0.218999971	0.07453119	0.083980255	0.060282662	0.010983126	0.745600261	0.853928449	Bacteria.Firmicutes.Erysipelotrichia.Erysipelotrichales.Erysipelotrichaceae.Holdemanella	ADAM32
403845	ENSG00000197140	rs4075849	0.124864401	0.00055881	0.328814012	0.979480124	-0.392764072	0.809222804	-0.079199251	-0.001977012	0.252674029	0.223092892	0.080504637	0.076573884	0.425195999	0.010686896	0.996108676	0.999529633	Bacteria.Firmicutes.Clostridia.Clostridiales.Lachnospiraceae..Ruminococcus..gnavus.group	ADAM32
403846	ENSG00000197140	rs4075849	0.000129637	3.88E-06	0.296744292	0.460465045	-0.757634485	0.926989093	-0.070611504	0.050576149	0.186313115	0.183972428	0.067136371	0.068123054	0.004309174	0.000104853	0.984987993	0.971423926	Bacteria.Proteobacteria.Deltaproteobacteria.Desulfovibrionales.Desulfovibrionaceae.Desulfovibrio	ADAM32
403847	ENSG00000197140	rs4075849	8.40E-06	2.48E-09	0.090006787	0.394110772	-0.610662805	0.835958339	-0.141558486	0.06688833	0.126377044	0.121231802	0.082272181	0.077977185	6.09E-05	1.84E-08	0.843646702	0.956901174	Bacteria.Firmicutes.Clostridia.Clostridiales.Ruminococcaceae.Ruminiclostridium.5	ADAM32
403848	ENSG00000197140	rs4075849	1.13E-05	1.17E-08	0.323031195	0.915654214	-0.607170491	0.852814161	0.049194134	-0.005739042	0.127771349	0.130914448	0.049406444	0.053981033	0.000122368	9.11E-08	0.653458205	0.889782892	Bacteria.Proteobacteria.Betaproteobacteria.Burkholderiales.Alcaligenaceae.Sutterella	ADAM32
403849	ENSG00000197140	rs4075849	6.69E-06	4.90E-09	0.224428414	0.256615344	-0.629004101	0.84073079	0.090951307	-0.081418786	0.128537895	0.124944426	0.07416489	0.071149039	8.56E-05	4.86E-08	0.555370547	0.921307549	Bacteria.Firmicutes.Bacilli.Lactobacillales.Streptococcaceae.Streptococcus	ADAM32
403850	ENSG00000197140	rs4075849	4.20E-05	1.13E-07	0.769987778	0.520234414	-0.644200685	0.881206947	-0.019622431	0.041746135	0.146760118	0.148124208	0.066834769	0.064578251	0.000408702	6.65E-07	0.999417824	0.997023453	Bacteria.Firmicutes.Clostridia.Clostridiales.Christensenellaceae.Christensenellaceae.R.7.group	ADAM32
403851	ENSG00000197140	rs4075849	1.37E-05	6.69E-06	0.415717827	0.462211166	-0.670152834	0.742195694	-0.043358943	-0.045597126	0.142620418	0.151674618	0.052939483	0.061657399	0.000279891	4.16E-05	0.99830237	0.997282036	Bacteria.Firmicutes.Clostridia.Clostridiales.Clostridiaceae.1.Clostridium.sensu.stricto.1	ADAM32
403852	ENSG00000197140	rs4075849	0.331694331	0.347384556	0.526432498	0.286608289	-0.380121437	0.397179845	-0.043325222	0.081308998	0.388711666	0.419663691	0.068031672	0.07568684	0.896748936	0.572605802	0.998947111	0.981145089	Bacteria.Bacteroidetes	ADAM32
403853	ENSG00000197140	rs4075849	0.000201212	1.27E-06	0.885904532	0.881502886	-0.604846077	0.84507454	0.010585937	0.01137911	0.153628791	0.15850831	0.073490917	0.07604188	0.002691228	1.05E-05	0.835652669	0.996716587	Bacteria.Bacteroidetes.Bacteroidia.Bacteroidales.Porphyromonadaceae.Odoribacter	ADAM32
403854	ENSG00000197140	rs4075849	1.42E-05	8.41E-07	0.239864417	0.678581659	-0.717888938	0.862016789	0.068593487	-0.027220461	0.153066759	0.15849283	0.057834743	0.065395378	0.000356591	1.08E-05	0.938500455	0.930454243	Bacteria.Proteobacteria.Betaproteobacteria.Burkholderiales	ADAM32
403855	ENSG00000197140	rs4075849	0.000872226	4.43E-06	0.69197954	0.299240971	-0.695936306	0.976717552	0.039456084	-0.102266279	0.199543092	0.195213956	0.099157919	0.0977412	0.008765686	4.18E-05	0.947972896	0.972299477	Bacteria.Actinobacteria	ADAM32
403856	ENSG00000197140	rs4075849	0.681464348	0.915345685	0.192597741	0.235426478	0.288124126	0.067929499	-0.15427144	0.131561443	0.698841634	0.636602611	0.117193135	0.109870905	0.987348183	0.818506617	0.996576058	0.782219757	Bacteria.Firmicutes.Clostridia.Clostridiales	ADAM32
403857	ENSG00000197140	rs4075849	0.0047939	0.000832534	0.407408591	0.273294522	-0.515830086	0.666691266	0.05805057	-0.091438307	0.176694424	0.190352528	0.069622787	0.082770997	0.042276845	0.004028664	0.99946547	0.972078348	Bacteria.Firmicutes.Erysipelotrichia.Erysipelotrichales.Erysipelotrichaceae..Clostridium..innocuum.group	ADAM32
403858	ENSG00000197140	rs4075849	1.14E-05	5.13E-09	0.567710703	0.805941549	-0.608797669	0.847044073	0.026197441	0.013032545	0.128198884	0.126088869	0.045615546	0.052837347	9.41E-05	5.13E-08	0.99994518	0.999865593	Bacteria.Bacteroidetes.Bacteroidia.Bacteroidales.Prevotellaceae	ADAM32
403859	ENSG00000197140	rs4075849	0.264223987	0.018944569	0.151871138	0.453081063	-0.291003286	0.645643361	-0.082253816	0.044831833	0.258429326	0.268364782	0.056737594	0.059399219	0.586991232	0.090009233	0.999785669	0.999420701	Bacteria.Firmicutes.Clostridia.Clostridiales.Ruminococcaceae.Faecalibacterium	ADAM32
403860	ENSG00000197140	rs4075849	0.030970203	0.008827577	0.49399571	0.573408101	-0.872247552	1.019078086	0.068903224	-0.05142574	0.395641747	0.377600711	0.100180734	0.090880731	0.385175421	0.209446996	0.914905722	0.99665811	Bacteria.Proteobacteria	ADAM32
403861	ENSG00000197140	rs4075849	0.007373279	2.89E-06	0.336275419	0.457870773	-0.493904112	0.751061497	0.090157054	-0.060142151	0.178628513	0.146792007	0.093078678	0.080539314	0.021122448	1.63E-05	0.998173674	0.991886968	Bacteria.Firmicutes.Bacilli.Bacillales	ADAM32
403862	ENSG00000197140	rs4075849	0.000143345	1.63E-06	0.367111659	0.164854606	-0.748023224	1.050041689	-0.080305128	0.13085296	0.185289072	0.199374206	0.088428743	0.093165995	0.003764204	3.05E-05	0.999274386	0.998480911	Bacteria.Firmicutes.Clostridia.Clostridiales.Ruminococcaceae.Ruminococcaceae.UCG.013	ADAM32
403863	ENSG00000197140	rs4075849	4.44E-05	1.13E-07	0.788013767	0.556965054	-0.640883482	0.874640545	-0.018087194	0.039392563	0.146530416	0.147000842	0.066993192	0.066726284	0.000418612	6.57E-07	0.999989953	0.995249858	Bacteria.Firmicutes.Clostridia.Clostridiales.Christensenellaceae	ADAM32
403864	ENSG00000197140	rs4075849	0.000333061	4.70E-07	0.968726646	0.554180241	-0.619199988	0.798378175	0.002893738	-0.041664291	0.163552764	0.142866832	0.073530247	0.070077576	0.003133955	4.97E-06	0.929885533	0.995141948	Bacteria.Firmicutes.Clostridia.Clostridiales.Ruminococcaceae..Eubacterium..coprostanoligenes.group	ADAM32
403865	ENSG00000197140	rs4075849	9.28E-06	6.19E-09	0.654999018	0.731308448	-0.622920012	0.82741171	-0.027500112	-0.021317505	0.129632355	0.124024141	0.061265809	0.061817887	8.80E-05	4.17E-08	0.996546716	0.99835739	Bacteria.Firmicutes.Clostridia.Clostridiales.Ruminococcaceae.Ruminococcaceae.UCG.002	ADAM32
403866	ENSG00000197140	rs4075849	0.012510031	7.92E-05	0.906585346	0.889867323	-0.593115236	0.807071832	0.012122917	-0.012262247	0.230991319	0.191749388	0.102912608	0.088212692	0.057168575	0.000760212	0.998201428	0.99782309	Bacteria.Firmicutes.Bacilli.Bacillales.Staphylococcaceae.Staphylococcus	ADAM32
403867	ENSG00000197140	rs4075849	0.008499207	3.16E-06	0.08840733	0.305901667	-0.439369528	0.718517509	-0.097689694	0.056134336	0.161959293	0.141074864	0.056486714	0.054400835	0.029277424	2.28E-05	0.99786128	0.999462671	Bacteria.Firmicutes.Clostridia.Clostridiales.Lachnospiraceae.Anaerostipes	ADAM32
403868	ENSG00000197140	rs4075849	1.71E-05	7.72E-09	0.480131538	0.938346544	-0.670116769	0.85097093	0.039365615	-0.004419938	0.144442545	0.128600092	0.055435184	0.056926046	0.00019326	1.09E-07	0.874119141	0.996759562	Bacteria.Bacteroidetes.Bacteroidia.Bacteroidales.Porphyromonadaceae	ADAM32
403869	ENSG00000197140	rs4075849	0.005113762	0.000317492	0.643306846	0.363635199	-0.550768602	0.700659787	-0.035561983	0.066998581	0.190149491	0.184363459	0.076441575	0.073239791	0.053336696	0.003052594	0.997570438	0.969568167	Bacteria.Firmicutes.Clostridia.Clostridiales.Lachnospiraceae.Lachnospiraceae.UCG.008	ADAM32
403870	ENSG00000197140	rs4075849	4.85E-05	2.43E-08	0.57852144	0.130267173	-0.649709215	0.985730593	-0.057359546	0.17370548	0.149407551	0.15562729	0.102737685	0.113374311	0.000842542	5.96E-07	0.940402502	0.989731238	Bacteria.Actinobacteria.Coriobacteriia.Coriobacteriales.Coriobacteriaceae	ADAM32
403871	ENSG00000197140	rs4075849	0.001077881	4.18E-06	0.746334519	0.678496963	-0.57345944	0.895072636	0.029583761	0.040445728	0.167671856	0.178339025	0.091073623	0.097141069	0.013651723	6.43E-05	0.998330087	0.999834196	Bacteria.Actinobacteria.Coriobacteriia.Coriobacteriales.Coriobacteriaceae.Collinsella	ADAM32
403872	ENSG00000197140	rs4075849	9.36E-05	7.53E-07	0.193224635	0.071869091	-0.556198856	0.726029604	0.071739204	-0.109030474	0.133670431	0.132799691	0.054574886	0.059601611	0.000738903	3.81E-06	0.624053826	0.786045413	Bacteria.Firmicutes.Negativicutes.Selenomonadales.Acidaminococcaceae.Phascolarctobacterium	ADAM32
403873	ENSG00000197140	rs4075849	0.001483386	5.09E-05	0.382252991	0.502005717	-0.792371037	0.959621021	-0.076403781	0.057036591	0.238896278	0.221360312	0.086859295	0.084493112	0.020308472	0.000632185	0.73453502	0.857348403	Bacteria.Firmicutes.Erysipelotrichia.Erysipelotrichales.Erysipelotrichaceae.Faecalitalea	ADAM32
403874	ENSG00000197140	rs4075849	0.125789486	0.015753858	0.445031475	0.307908801	-0.429195161	0.608922068	-0.058042709	0.070577302	0.27680013	0.245671354	0.075543952	0.068684458	0.398609691	0.076502807	0.825689247	0.890273479	Bacteria.Firmicutes.Clostridia.Clostridiales.Lachnospiraceae..Eubacterium..rectale.group	ADAM32
403875	ENSG00000197140	rs4075849	3.08E-05	1.13E-06	0.93288298	0.789401292	-0.6217815	0.857902702	-0.005472156	0.019948001	0.138923975	0.159965817	0.064728568	0.074384366	0.000387809	7.40E-06	0.998970432	0.998994847	Bacteria.Firmicutes.Erysipelotrichia.Erysipelotrichales.Erysipelotrichaceae.Erysipelatoclostridium	ADAM32
403876	ENSG00000197140	rs4075849	1.59E-05	8.29E-09	0.668777809	0.619084316	-0.606350233	0.820939196	-0.022441545	0.026808568	0.130140927	0.124390922	0.052220078	0.053670197	0.000121135	5.79E-08	0.95477287	0.96414545	Bacteria.Firmicutes.Negativicutes.Selenomonadales.Veillonellaceae.Dialister	ADAM32
403877	ENSG00000197140	rs4075849	3.06E-05	1.10E-07	0.328337491	0.590771861	-0.708790468	0.871794636	-0.065940051	0.034663288	0.158295295	0.146335934	0.066960412	0.064149235	0.000695596	1.81E-06	0.974916192	0.973716764	Bacteria.Firmicutes.Clostridia.Clostridiales.Ruminococcaceae.Ruminococcus.1	ADAM32
403878	ENSG00000197140	rs4075849	3.62E-05	7.66E-08	0.573296951	0.885903678	-0.594768053	0.831727521	0.038984723	-0.009659642	0.134230426	0.137526144	0.068874667	0.06705978	0.000346494	5.52E-07	0.827837519	0.997196001	Bacteria.Firmicutes.Clostridia.Clostridiales.Peptostreptococcaceae.Intestinibacter	ADAM32
403879	ENSG00000197140	rs4075849	0.000446721	9.38E-05	0.962103062	0.397894576	-0.614170862	0.720571355	0.002798931	0.054283481	0.166154633	0.173192879	0.058683509	0.063794426	0.004717335	0.000568476	0.972201952	0.847207949	Bacteria.Firmicutes.Negativicutes.Selenomonadales.Veillonellaceae	ADAM32
403880	ENSG00000197140	rs4075849	7.66E-06	3.22E-09	0.704189234	0.207863631	-0.642635037	0.868928883	0.025408376	-0.078803477	0.132306994	0.127187451	0.066632356	0.061956121	7.12E-05	2.35E-08	0.972085394	0.950708623	Bacteria.Proteobacteria.Deltaproteobacteria.Desulfovibrionales.Desulfovibrionaceae	ADAM32
403881	ENSG00000197140	rs4075849	0.000126334	2.96E-08	0.038861986	0.094755832	-0.533423324	0.771594171	-0.129325531	0.102564174	0.130933877	0.122772346	0.061359497	0.060503626	0.000880142	1.78E-07	0.760739436	0.947519548	Bacteria.Firmicutes.Clostridia.Clostridiales.Lachnospiraceae..Eubacterium..hallii.group	ADAM32
403882	ENSG00000197140	rs4075849	0.331705564	0.347377806	0.526418727	0.286620506	-0.38011289	0.397187811	-0.043326812	0.081307811	0.388712021	0.419666193	0.068031896	0.075687671	0.895032652	0.572150382	0.998912436	0.981117471	Bacteria.Bacteroidetes.Bacteroidia.Bacteroidales	ADAM32
403883	ENSG00000197140	rs4075849	1.06E-05	5.96E-09	0.97245538	0.92541665	-0.615894176	0.827701356	-0.00224008	0.006050843	0.129132038	0.123887796	0.064629916	0.06439032	9.09E-05	5.03E-08	0.99795231	0.961528557	Bacteria.Firmicutes.Clostridia.Clostridiales.Lachnospiraceae.Coprococcus.1	ADAM32
403884	ENSG00000197140	rs4075849	6.06E-06	4.97E-09	0.313975132	0.824763711	-0.635169866	0.838556382	-0.05891122	0.013941591	0.129098467	0.124681055	0.058060288	0.062714074	6.51E-05	4.12E-08	0.999334555	0.995754164	Bacteria.Firmicutes.Erysipelotrichia.Erysipelotrichales.Erysipelotrichaceae.Erysipelotrichaceae.UCG.003	ADAM32
403885	ENSG00000197140	rs4075849	0.001228636	4.51E-06	0.710353695	0.715815939	-0.672062419	0.874276	-0.027666959	0.023900274	0.19895322	0.174902664	0.074176828	0.065368699	0.007050443	3.28E-05	0.913331094	0.850852744	Bacteria.Firmicutes.Clostridia.Clostridiales.Lachnospiraceae.Tyzzerella	ADAM32
403886	ENSG00000197140	rs4075849	0.000113522	2.74E-06	0.719418931	0.978613384	-0.643647146	0.820352628	0.01910183	0.001393624	0.156791426	0.159877657	0.052946477	0.051789932	0.001572969	2.19E-05	0.998302481	0.99820445	Bacteria.Proteobacteria.Gammaproteobacteria.Enterobacteriales.Enterobacteriaceae.Escherichia.Shigella	ADAM32
403887	ENSG00000197140	rs4075849	0.000143046	4.19E-06	0.69159909	0.961125498	-0.652356173	0.826584209	0.021457232	-0.002553969	0.161567363	0.164707295	0.053854424	0.052199933	0.002338826	3.93E-05	0.989042296	0.967671116	Bacteria.Proteobacteria.Gammaproteobacteria.Enterobacteriales.Enterobacteriaceae	ADAM32
403888	ENSG00000197140	rs4075849	0.003851662	1.25E-06	0.63358908	0.723663227	-0.540425394	0.784536319	0.038342988	0.02471987	0.180389214	0.147001275	0.08006387	0.069618104	0.011988834	6.89E-06	0.999550314	0.996901429	Bacteria.Proteobacteria.Gammaproteobacteria.Pseudomonadales	ADAM32
403889	ENSG00000197140	rs4075849	0.008379191	2.85E-06	0.026444605	0.108866268	-0.414037267	0.69092806	-0.173619535	0.112979646	0.152326813	0.134931414	0.07646599	0.069513382	0.017541921	1.12E-05	0.803297744	0.78602063	Bacteria.Firmicutes.Clostridia.Clostridiales.Lachnospiraceaencultured	ADAM32
403890	ENSG00000197140	rs4075849	0.012916332	6.57E-06	0.344605862	0.335404817	-0.488061765	0.737855399	-0.077293776	0.069067321	0.190987648	0.15063851	0.081196937	0.07117626	0.052241196	7.19E-05	0.998793879	0.998019463	Bacteria.Firmicutes.Clostridia.Clostridiales.Lachnospiraceae.Blautia	ADAM32
403891	ENSG00000197140	rs4075849	0.265573138	0.244537902	0.541589667	0.313643538	-0.404385582	0.454889384	-0.040311741	0.072937681	0.360145076	0.387406546	0.065697249	0.071834525	0.777805473	0.473774306	0.99911693	0.98634337	Bacteria.Bacteroidetes.Bacteroidia.Bacteroidales.Bacteroidaceae.Bacteroides	ADAM32
403892	ENSG00000197140	rs4075849	2.01E-05	7.71E-09	0.783769281	0.555066361	-0.606654855	0.834077074	0.018899739	-0.039761992	0.132026221	0.126042107	0.068593923	0.067028237	0.000145779	5.03E-08	0.869340567	0.912308565	Bacteria.Proteobacteria.Gammaproteobacteria.Pasteurellales.Pasteurellaceae	ADAM32
403893	ENSG00000197140	rs4075849	0.000607582	1.13E-05	0.700805163	0.445837306	-0.676247314	0.951160717	-0.03249144	0.06429722	0.187779728	0.200200872	0.084194542	0.083833329	0.010930287	0.000132189	0.998768023	0.985214694	Bacteria.Firmicutes.Clostridia.Clostridiales.Ruminococcaceae.Ruminococcaceae.NK4A214.group	ADAM32
403894	ENSG00000197140	rs4075849	2.36E-05	1.31E-08	0.430180956	0.075087464	-0.670031719	1.011247009	-0.083401092	0.219896123	0.147242981	0.155893674	0.105071183	0.121591717	0.000471536	3.72E-07	0.856191004	0.994989321	Bacteria.Actinobacteria.Coriobacteriia.Coriobacteriales	ADAM32
403895	ENSG00000197140	rs4075849	0.040319308	0.000243413	0.152184745	0.201210864	-0.404882703	0.661994463	0.116042501	-0.097455914	0.193568726	0.170602534	0.08010684	0.075489285	0.101869859	0.001467912	0.963485106	0.971945944	Bacteria.Firmicutes.Bacilli.Lactobacillales.Carnobacteriaceae.Granulicatella	ADAM32
403896	ENSG00000197140	rs4075849	0.510806694	0.170742331	0.35579544	0.500959341	-0.263871249	0.561370171	-0.075050265	0.056443691	0.399099201	0.405346447	0.08070515	0.083409858	0.851284801	0.432748568	0.956359196	0.930754062	Bacteria.Firmicutes.Clostridia.Clostridiales.Ruminococcaceae	ADAM32
403897	ENSG00000197140	rs4075849	2.13E-05	7.75E-09	0.764631287	0.512618102	-0.605097568	0.831553624	0.020569126	-0.043433869	0.132173434	0.125682772	0.068416971	0.065976149	0.000147906	5.08E-08	0.892988388	0.951769913	Bacteria.Proteobacteria.Gammaproteobacteria.Pasteurellales.Pasteurellaceae.Haemophilus	ADAM32
403898	ENSG00000197140	rs4075849	1.05E-05	3.89E-07	0.072927852	0.12637914	-0.837617623	1.036774319	-0.155510138	0.132242371	0.175534464	0.183927684	0.085333544	0.085422104	0.000272293	4.17E-06	0.833321003	0.906546295	Bacteria.Firmicutes.Clostridia.Clostridiales.Ruminococcaceae.Ruminococcaceae.UCG.003	ADAM32
403899	ENSG00000197147	rs922104	0.129761163	0.022241451	0.367606515	0.947246184	-0.335511812	0.391894387	0.087745452	0.005115588	0.218688816	0.167377213	0.096722196	0.077021628	0.093690656	0.010988769	0.661273826	0.999675186	Bacteria.Firmicutes.Negativicutes.Selenomonadales.Acidaminococcaceae	LRRC8B
403900	ENSG00000197147	rs922104	0.281683226	0.119422805	0.503091039	0.603561902	-0.289857289	0.333803046	0.097751657	-0.05901693	0.267045533	0.211579746	0.145177328	0.11310431	0.277648621	0.0704025	0.999550585	0.968543565	Bacteria.Firmicutes.Clostridia.Clostridiales.Lachnospiraceae.Lachnospiraceae.ND3007.group	LRRC8B
403901	ENSG00000197147	rs922104	0.018072482	0.020744046	0.120487809	0.394598774	-0.742248698	0.546740319	-0.182835524	0.078909451	0.306136604	0.230738491	0.116229512	0.092086702	0.086746804	0.031238991	0.997152221	0.990360691	Bacteria.Firmicutes.Clostridia.Clostridiales.Family.XI	LRRC8B
403902	ENSG00000197147	rs922104	0.071892397	0.026685327	0.59583896	0.792687871	-0.479635105	0.423491238	0.057954107	-0.020385185	0.262215012	0.186823501	0.108736401	0.077249165	0.0969728	0.02283343	0.943988959	0.94697358	Bacteria.Proteobacteria.Betaproteobacteria.Burkholderiales.Alcaligenaceae	LRRC8B
403903	ENSG00000197147	rs922104	0.119154933	0.074225896	0.743145403	0.637694584	-0.345304188	0.311475098	-0.044705804	-0.047936374	0.218708094	0.171707704	0.135855362	0.101321492	0.090964569	0.02394681	0.819434125	0.963320761	Bacteria.Actinobacteria.Actinobacteria.Bifidobacteriales.Bifidobacteriaceae	LRRC8B
403904	ENSG00000197147	rs922104	0.158074688	0.051174384	0.567709773	0.747061484	-0.338273176	0.354349069	0.078232658	-0.032560725	0.236925201	0.178411658	0.136220053	0.100536785	0.105158479	0.015539515	0.99813953	0.993431763	Bacteria.Firmicutes.Clostridia.Clostridiales.Ruminococcaceae.Flavonifractor	LRRC8B
403905	ENSG00000197147	rs922104	0.175911261	0.059300144	0.375375498	0.601440805	-0.323032538	0.354703605	0.134846624	-0.063379265	0.236112438	0.184830274	0.151091169	0.120755157	0.118534716	0.01782925	0.788507541	0.997649073	Bacteria.Firmicutes.Clostridia.Clostridiales.Ruminococcaceaencultured	LRRC8B
403906	ENSG00000197147	rs922104	0.071828181	0.017390232	0.836085394	0.751773812	-0.403046489	0.416077231	-0.022788001	-0.024705486	0.220293237	0.170538233	0.109704132	0.077782475	0.061991414	0.009324911	0.760499239	0.986229865	Bacteria.Firmicutes.Negativicutes.Selenomonadales.Veillonellaceae.Veillonella	LRRC8B
403907	ENSG00000197147	rs922104	0.106860328	0.094275533	0.775722279	0.952673178	-0.415582535	0.360362924	0.039970185	0.006420609	0.254216077	0.212265561	0.139722827	0.107771318	0.140363207	0.05765699	0.808741674	0.992983965	Bacteria.Firmicutes.Bacilli	LRRC8B
403908	ENSG00000197147	rs922104	0.227617895	0.063502485	0.472199162	0.847041198	-0.317785214	0.409653772	0.11371046	-0.022934439	0.260940025	0.2170446	0.157263339	0.11842968	0.194554588	0.035806214	0.911591624	0.901530053	Bacteria.Firmicutes.Clostridia.Clostridiales.Ruminococcaceae.Ruminococcaceae.UCG.005	LRRC8B
403909	ENSG00000197147	rs922104	0.055634969	0.029512114	0.419987612	0.668436452	-0.555052023	0.446786211	0.097017149	-0.036480126	0.284892579	0.200812615	0.119550795	0.084793921	0.124287762	0.027741814	0.952041951	0.931534808	Bacteria.Proteobacteria.Betaproteobacteria	LRRC8B
403910	ENSG00000197147	rs922104	0.055469234	0.020422259	0.477180766	0.387119741	-0.486606136	0.498648968	0.077942372	-0.072148005	0.24958713	0.209886212	0.109022754	0.082870103	0.081267226	0.017278521	0.999507593	0.935584968	Bacteria.Firmicutes.Clostridia.Clostridiales.Lachnospiraceae.Lachnoclostridium	LRRC8B
403911	ENSG00000197147	rs922104	0.272764906	0.113540562	0.872937151	0.971618696	-0.355827117	0.409913406	0.032608575	0.005408407	0.321740022	0.255594062	0.203103673	0.15143923	0.313725822	0.08869362	0.960902529	0.999877656	Bacteria.Firmicutes.Clostridia.Clostridiales.Family.XIII.Family.XIII.AD3011.group	LRRC8B
403912	ENSG00000197147	rs922104	0.057717241	0.01937921	0.43716498	0.511596861	-0.475162583	0.438708616	-0.07143355	0.045900716	0.246007318	0.183039581	0.091378058	0.069554186	0.085847435	0.017234222	0.995652601	0.993943049	Bacteria.Firmicutes.Clostridia.Clostridiales.Clostridiaceae.1	LRRC8B
403913	ENSG00000197147	rs922104	0.202086472	0.054625808	0.278813797	0.485732525	-0.299246439	0.34409715	0.134612244	-0.0692658	0.232252313	0.175863527	0.123273994	0.098802091	0.143968684	0.020808051	0.687448019	0.906418779	Bacteria.Firmicutes.Clostridia.Clostridiales.Lachnospiraceae.Lachnospira	LRRC8B
403914	ENSG00000197147	rs922104	0.300828781	0.143699407	0.892778316	0.841088425	-0.43588634	0.436824033	-0.020053883	0.021928341	0.41798141	0.295202543	0.148206545	0.108937326	0.434089994	0.163305999	0.999437234	0.997643724	Bacteria.Proteobacteria.Betaproteobacteria.Neisseriales.Neisseriaceae	LRRC8B
403915	ENSG00000197147	rs922104	0.448303944	0.075771812	0.553387905	0.846175963	-0.237597746	0.433907919	0.088352263	0.022658697	0.311483416	0.240506213	0.148307289	0.116339217	0.387789135	0.085223068	0.966546108	0.978424462	Bacteria.Firmicutes.Clostridia.Clostridiales.Ruminococcaceae.Ruminiclostridium.6	LRRC8B
403916	ENSG00000197147	rs922104	0.090442269	0.02681028	0.665023677	0.530243207	-0.453173496	0.461715795	-0.062837343	0.072545516	0.263743784	0.20386017	0.144473031	0.114975714	0.103532235	0.01325346	0.951008522	0.918095151	Bacteria.Firmicutes.Clostridia.Clostridiales.Lachnospiraceae..Eubacterium..eligens.group	LRRC8B
403917	ENSG00000197147	rs922104	0.203941237	0.069915997	0.593672104	0.85772462	-0.36021369	0.434644287	0.063277146	0.018628784	0.280735025	0.235918028	0.118026073	0.103508344	0.122509994	0.027730539	0.99894297	0.998882343	Bacteria.Verrucomicrobia.Verrucomicrobiae.Verrucomicrobiales.Verrucomicrobiaceae.Akkermansia	LRRC8B
403918	ENSG00000197147	rs922104	0.201144144	0.069535931	0.596105781	0.856966884	-0.362189381	0.435070671	0.062824759	0.018718494	0.280509588	0.235820321	0.117960745	0.103449721	0.11925149	0.027981809	0.998409995	0.996467843	Bacteria.Verrucomicrobia	LRRC8B
403919	ENSG00000197147	rs922104	0.057676519	0.018688943	0.426147758	0.44630279	-0.49488463	0.463404857	0.086623519	-0.064746145	0.256175188	0.192184524	0.108177554	0.084505488	0.070125927	0.010958051	0.997466038	0.994193156	Bacteria.Bacteroidetes.Bacteroidia.Bacteroidales.Rikenellaceae	LRRC8B
403920	ENSG00000197147	rs922104	0.118794365	0.026682549	0.776770062	0.412278448	-0.452574302	0.522682386	-0.037343608	0.090698846	0.286365418	0.230577375	0.131171088	0.109922617	0.138922523	0.019612453	0.920761979	0.924960833	Bacteria.Firmicutes.Clostridia.Clostridiales.Ruminococcaceae.Ruminococcus.2	LRRC8B
403921	ENSG00000197147	rs922104	0.130646205	0.013278538	0.648912969	0.212459973	-0.472277144	0.601053204	-0.068507698	0.148271625	0.308555747	0.236184358	0.149788829	0.11776801	0.204292626	0.022030219	0.908170091	0.868373372	Bacteria.Firmicutes.Clostridia.Clostridiales.Lachnospiraceae..Eubacterium..xylanophilum.group	LRRC8B
403922	ENSG00000197147	rs922104	0.010957018	0.005167454	0.061228195	0.129271689	-0.731360582	0.588428739	-0.173412226	0.107841912	0.279354624	0.203411425	0.091062381	0.070200793	0.048318548	0.010733821	0.999614985	0.99936283	Bacteria.Firmicutes.Clostridia.Clostridiales.Lachnospiraceae.Tyzzerella.4	LRRC8B
403923	ENSG00000197147	rs922104	0.04571473	0.014086191	0.255434877	0.50960061	-0.460682659	0.434562451	0.196601876	-0.088576418	0.22621191	0.172302475	0.1713733	0.133587101	0.036339478	0.00627236	0.946830748	0.956901174	Bacteria.Firmicutes.Clostridia.Clostridiales.Ruminococcaceae.Ruminiclostridium.5	LRRC8B
403924	ENSG00000197147	rs922104	0.299005412	0.131626288	0.78396866	0.903796403	-0.326124009	0.367842203	0.036685091	-0.013430999	0.311540519	0.240947228	0.133269418	0.110695892	0.310427372	0.106332857	0.883958892	0.928699417	Bacteria.Firmicutes.Clostridia.Clostridiales.Ruminococcaceae.Ruminococcaceae.UCG.014	LRRC8B
403925	ENSG00000197147	rs922104	0.014609634	0.006181418	0.076877894	0.116537074	-0.661843419	0.571960911	0.195499903	-0.135244079	0.263896813	0.20219018	0.108779895	0.085040947	0.0453854	0.007954131	0.849654104	0.969189617	Bacteria.Firmicutes.Clostridia.Clostridiales.Ruminococcaceae.Subdoligranulum	LRRC8B
403926	ENSG00000197147	rs922104	0.145481604	0.065967066	0.965200715	0.947315422	-0.399651346	0.380553578	-0.006582	-0.00697305	0.271302384	0.203541035	0.150294016	0.105126253	0.202226589	0.051363143	0.99846362	0.998450173	Bacteria.Firmicutes.Clostridia.Clostridiales.Ruminococcaceae.Ruminiclostridium.9	LRRC8B
403927	ENSG00000197147	rs922104	0.218670729	0.199081848	0.864601936	0.865363699	-0.452001397	0.355698157	-0.022865402	-0.017602139	0.363961283	0.274206531	0.133571174	0.103412712	0.283500953	0.207860606	0.763713888	0.900229227	Bacteria.Firmicutes.Erysipelotrichia.Erysipelotrichales.Erysipelotrichaceae.Holdemanella	LRRC8B
403928	ENSG00000197147	rs922104	0.07245837	0.035198514	0.535135302	0.612142203	-0.481456831	0.454870016	-0.055343597	0.039718838	0.263747323	0.211536891	0.088769413	0.077965503	0.106203027	0.028441781	0.998735039	0.999709092	Bacteria.Bacteroidetes.Bacteroidia.Bacteroidales.Prevotellaceae.Prevotella.9	LRRC8B
403929	ENSG00000197147	rs922104	0.043780761	0.032597527	0.314111356	0.714477119	-0.539545678	0.436259295	-0.187595508	0.051137578	0.262475703	0.199843604	0.184938278	0.139178023	0.065922719	0.019936919	0.770723542	0.837383941	Bacteria.Firmicutes.Clostridia.Clostridiales.Ruminococcaceae.Butyricicoccus	LRRC8B
403930	ENSG00000197147	rs922104	0.032403902	0.009585107	0.202214808	0.207031928	-0.605738137	0.525282393	-0.192179329	0.129813747	0.277158767	0.196865645	0.149197931	0.101872029	0.053414834	0.008316639	0.998173674	0.988251379	Bacteria.Firmicutes.Bacilli.Bacillales	LRRC8B
403931	ENSG00000197147	rs922104	0.210366365	0.158416618	0.65795442	0.741020589	-0.565679436	0.479141793	0.079649354	-0.043408838	0.447223815	0.335869154	0.179087288	0.130791061	0.627862123	0.294942113	0.99967607	0.999141757	Bacteria.Firmicutes.Negativicutes.Selenomonadales	LRRC8B
403932	ENSG00000197147	rs922104	0.037509964	0.013120147	0.274896738	0.45546122	-0.491038756	0.43710106	-0.133917904	0.063749282	0.231296726	0.171448702	0.121633182	0.084912183	0.044185797	0.006068808	0.716419017	0.87724048	Bacteria.Fusobacteria.Fusobacteriia.Fusobacteriales	LRRC8B
403933	ENSG00000197147	rs922104	0.046545309	0.019031194	0.254861623	0.584520383	-0.449040912	0.405635093	-0.103538264	0.037655945	0.221363533	0.16873166	0.090142019	0.068528277	0.055139097	0.009522011	0.626983535	0.856515318	Bacteria.Proteobacteria.Betaproteobacteria.Burkholderiales.Alcaligenaceae.Sutterella	LRRC8B
403934	ENSG00000197147	rs922104	0.037168187	0.010369343	0.23318757	0.222425939	-0.564395574	0.510916354	0.142879324	-0.105045548	0.265357077	0.193617421	0.118746969	0.085283936	0.070893854	0.008860949	0.999513786	0.875787393	Bacteria.Firmicutes.Erysipelotrichia.Erysipelotrichales.Erysipelotrichaceae	LRRC8B
403935	ENSG00000197147	rs922104	0.130088133	0.094814295	0.657891212	0.918589693	-0.510161863	0.415653676	-0.069266271	0.011959991	0.332815223	0.245242585	0.155710707	0.116566455	0.187673334	0.077991171	0.988161388	0.958055178	Bacteria.Firmicutes.Bacilli.Lactobacillales.Carnobacteriaceae	LRRC8B
403936	ENSG00000197147	rs922104	0.044101471	0.007137214	0.24930312	0.13227967	-0.585472596	0.599092912	-0.120270496	0.1214276	0.285264303	0.215746954	0.103477123	0.079675505	0.146045074	0.01905368	0.996423631	0.938343963	Bacteria.Bacteroidetes.Bacteroidia.Bacteroidales.Prevotellaceae.Prevotella.7	LRRC8B
403937	ENSG00000197147	rs922104	0.128290604	0.074268693	0.615577456	0.589220058	-0.522302216	0.513604833	-0.086677949	0.080303862	0.339111322	0.283179184	0.171803352	0.147993173	0.218189933	0.063574447	0.999274386	0.998480911	Bacteria.Firmicutes.Clostridia.Clostridiales.Ruminococcaceae.Ruminococcaceae.UCG.013	LRRC8B
403938	ENSG00000197147	rs922104	0.071344561	0.023685933	0.669982996	0.847150131	-0.410709759	0.396546478	0.055002487	-0.018328073	0.224089744	0.171235689	0.128484978	0.094711474	0.064848402	0.010313666	0.916703658	0.954047192	Bacteria.Proteobacteria.Deltaproteobacteria	LRRC8B
403939	ENSG00000197147	rs922104	0.067864106	0.016279153	0.868476149	0.709114509	-0.411059915	0.465424118	0.01831143	0.035455278	0.221431178	0.188754503	0.110150433	0.094633208	0.077597019	0.007256932	0.999417824	0.997023453	Bacteria.Firmicutes.Clostridia.Clostridiales.Christensenellaceae.Christensenellaceae.R.7.group	LRRC8B
403940	ENSG00000197147	rs922104	0.511126558	0.274378126	0.532398641	0.714600177	-0.229933119	0.317131552	-0.064288483	0.029860756	0.348032771	0.287726133	0.102427219	0.081306882	0.488268253	0.18013857	0.845147093	0.995251343	Bacteria.Proteobacteria.Gammaproteobacteria	LRRC8B
403941	ENSG00000197147	rs922104	0.076977955	0.019535089	0.360499762	0.26511168	-0.612705357	0.594274773	-0.120177188	0.113392214	0.341039332	0.248276938	0.130511529	0.100888519	0.265164221	0.04475884	0.996483139	0.865911567	Bacteria.Bacteroidetes.Bacteroidia.Bacteroidales.Porphyromonadaceae.Butyricimonas	LRRC8B
403942	ENSG00000197147	rs922104	0.121881125	0.06919335	0.540997175	0.652079093	-0.5817731	0.486290306	-0.116998976	0.064643173	0.37124934	0.263250604	0.190396802	0.142719779	0.288577546	0.086496682	0.98066235	0.998920199	Bacteria.Firmicutes.Clostridia.Clostridiales.Lachnospiraceae..Eubacterium..ventriosum.group	LRRC8B
403943	ENSG00000197147	rs922104	0.16004955	0.149278729	0.734822204	0.905017097	-0.485648335	0.376052042	-0.044702521	-0.012151538	0.341786067	0.25772747	0.131419205	0.101444302	0.295762772	0.119701471	0.999028109	0.997798285	Bacteria.Actinobacteria.Actinobacteria.Micrococcales.Micrococcaceae	LRRC8B
403944	ENSG00000197147	rs922104	0.342695102	0.195265635	0.40935138	0.449525469	-0.259649643	0.292621037	0.152686853	-0.105926288	0.271676085	0.223642789	0.18388917	0.139242262	0.279337676	0.095809559	0.828658684	0.987554159	Bacteria.Firmicutes.Clostridia.Clostridiales.Family.XIII	LRRC8B
403945	ENSG00000197147	rs922104	0.076623218	0.022793192	0.65132661	0.549085165	-0.397870146	0.396284461	-0.056106428	0.055290323	0.221186881	0.169974129	0.123585602	0.091809461	0.060593387	0.009036692	0.998880039	0.97644667	Bacteria.Proteobacteria.Deltaproteobacteria.Desulfovibrionales.Desulfovibrionaceae.Bilophila	LRRC8B
403946	ENSG00000197147	rs922104	0.635911603	0.181191284	0.122562466	0.409193035	-0.126312458	0.256765694	-0.217398226	0.082223618	0.265571172	0.19000413	0.138987176	0.098992779	0.341568236	0.070414887	0.50944594	0.908323153	Bacteria.Actinobacteria.Actinobacteria	LRRC8B
403947	ENSG00000197147	rs922104	0.027686421	0.012719492	0.283714028	0.634247126	-0.586346413	0.469496366	0.15899668	-0.051402683	0.260421555	0.183300748	0.147108453	0.107542545	0.05116633	0.010580446	0.997851323	0.977487446	Bacteria.Firmicutes.Clostridia.Clostridiales.Lachnospiraceae.Fusicatenibacter	LRRC8B
403948	ENSG00000197147	rs922104	0.068158382	0.032355205	0.532529421	0.795289497	-0.518589882	0.429881497	0.0739284	-0.021869402	0.279662079	0.196637306	0.117823652	0.083951784	0.112880085	0.030261134	0.960325062	0.949642428	Bacteria.Proteobacteria.Betaproteobacteria.Burkholderiales	LRRC8B
403949	ENSG00000197147	rs922104	0.057658587	0.01868052	0.426025173	0.446093092	-0.494891759	0.463424622	0.086659308	-0.064782417	0.25615999	0.192178431	0.108193438	0.084513675	0.070145172	0.011069003	0.997528932	0.993985312	Bacteria.Bacteroidetes.Bacteroidia.Bacteroidales.Rikenellaceae.Alistipes	LRRC8B
403950	ENSG00000197147	rs922104	0.077214031	0.025728923	0.837416897	0.956046952	-0.398034637	0.388379403	0.025088326	0.005018674	0.221732205	0.170202425	0.121781808	0.090713148	0.059817447	0.010605348	0.972085394	0.969848831	Bacteria.Proteobacteria.Deltaproteobacteria.Desulfovibrionales.Desulfovibrionaceae	LRRC8B
403951	ENSG00000197147	rs922104	0.101895091	0.035738918	0.595153491	0.473204629	-0.37199615	0.368926427	-0.060927227	0.06196684	0.224251924	0.172091222	0.114101475	0.085896724	0.072829096	0.017235525	0.996033175	0.956053475	Bacteria.Firmicutes.Clostridia.Clostridiales.Lachnospiraceae.Lachnospiraceae.NK4A136.group	LRRC8B
403952	ENSG00000197147	rs922104	0.094364333	0.02826748	0.952355473	0.900633161	-0.394616442	0.394507268	0.008861607	-0.013595153	0.232506034	0.175892651	0.147750953	0.108463741	0.071553179	0.011775004	0.99888113	0.999513539	Bacteria.Firmicutes.Clostridia.Clostridiales.Lachnospiraceae.Dorea	LRRC8B
403953	ENSG00000197147	rs922104	0.730400819	0.225251821	0.05779013	0.123053986	-0.09133055	0.232256198	0.226204503	-0.130820215	0.263917859	0.189730316	0.117148593	0.08374796	0.333041105	0.092191411	0.999305535	0.989974535	Bacteria.Proteobacteria.Gammaproteobacteria.Pseudomonadales.Pseudomonadaceae.Pseudomonas	LRRC8B
403954	ENSG00000197147	rs922104	0.53432439	0.131091507	0.604976295	0.896101349	-0.24327289	0.455473213	0.104939208	0.018818326	0.389426098	0.297927476	0.201902999	0.143550587	0.542055427	0.141310464	0.944912027	0.999148231	Bacteria.Firmicutes.Clostridia.Clostridiales.Ruminococcaceae.Anaerotruncus	LRRC8B
403955	ENSG00000197147	rs922104	0.115591979	0.170233136	0.538459162	0.901426326	-0.571848411	0.421298029	-0.086486679	0.01548625	0.358627923	0.303837738	0.139862154	0.124550566	0.223343433	0.139854599	0.999586829	0.996426659	Bacteria.Firmicutes.Negativicutes.Selenomonadales.Veillonellaceae.Megasphaera	LRRC8B
403956	ENSG00000197147	rs922104	0.069345103	0.030505846	0.455825778	0.677140812	-0.411108057	0.391906888	0.092817637	-0.043206628	0.222675554	0.177253497	0.12373086	0.103309695	0.072739643	0.014725965	0.647832507	0.921307549	Bacteria.Firmicutes.Bacilli.Lactobacillales.Streptococcaceae.Streptococcus	LRRC8B
403957	ENSG00000197147	rs922104	0.070835474	0.027902592	0.560934773	0.685250309	-0.41062153	0.399431851	0.0723858	-0.042175646	0.223628118	0.177659925	0.123860659	0.103599671	0.071609091	0.012859481	0.690219556	0.955303348	Bacteria.Firmicutes.Bacilli.Lactobacillales.Streptococcaceae	LRRC8B
403958	ENSG00000197147	rs922104	0.019527861	0.040226878	0.107524968	0.336870576	-0.907045526	0.60177773	0.180250797	-0.080517012	0.378923327	0.287564063	0.11047431	0.083229415	0.195415708	0.12530685	0.726974281	0.890273479	Bacteria.Firmicutes.Clostridia.Clostridiales.Lachnospiraceae..Eubacterium..rectale.group	LRRC8B
403959	ENSG00000197147	rs922104	0.147786366	0.029434557	0.475735108	0.883324845	-0.359457407	0.485161864	0.094454806	0.016315755	0.245435928	0.217953024	0.131685539	0.110746884	0.160422861	0.02429752	0.850292729	0.99827201	Bacteria.Firmicutes.Clostridia.Clostridiales.Ruminococcaceae..Eubacterium..coprostanoligenes.group	LRRC8B
403960	ENSG00000197147	rs922104	0.035942271	0.010339327	0.227858514	0.216402153	-0.569556648	0.52006482	0.144923429	-0.109035125	0.265980113	0.197003057	0.119061914	0.087360497	0.077568419	0.01077853	0.993501001	0.853171138	Bacteria.Firmicutes.Erysipelotrichia.Erysipelotrichales	LRRC8B
403961	ENSG00000197147	rs922104	0.138534118	0.047919708	0.913123177	0.906259325	-0.424675585	0.392634251	-0.012324394	-0.008721125	0.283227279	0.194800418	0.112532028	0.07377577	0.14976328	0.032714353	0.965239182	0.997412515	Bacteria.Proteobacteria.Gammaproteobacteria.Enterobacteriales.Enterobacteriaceae.Citrobacter	LRRC8B
403962	ENSG00000197147	rs922104	0.199457185	0.104059932	0.374385276	0.24698082	-1.141853752	1.268732382	0.139849589	-0.16005459	0.880996128	0.769758111	0.156370321	0.13702485	0.987348183	0.52877362	0.996576058	0.782490874	Bacteria.Firmicutes.Clostridia.Clostridiales	LRRC8B
403963	ENSG00000197147	rs922104	0.204555675	0.031434369	0.924235155	0.558210764	-0.35080511	0.439362596	-0.011964517	-0.054344355	0.273778482	0.199858465	0.125329498	0.092345111	0.186544909	0.021476267	0.99786128	0.999462671	Bacteria.Firmicutes.Clostridia.Clostridiales.Lachnospiraceae.Anaerostipes	LRRC8B
403964	ENSG00000197147	rs922104	0.20871385	0.103004111	0.645870296	0.41344607	-0.330752854	0.320912009	-0.054233696	0.070695295	0.260533746	0.194095255	0.117485067	0.085894755	0.142508977	0.048872552	0.900905358	0.994448463	Bacteria.Bacteroidetes.Bacteroidia.Bacteroidales.Porphyromonadaceae	LRRC8B
403965	ENSG00000197147	rs922104	0.083594248	0.040475928	0.739774258	0.813875472	-0.420660422	0.408261515	0.045937604	-0.027521104	0.239450313	0.195341828	0.137722029	0.116430943	0.098119598	0.020971412	0.672140895	0.910444892	Bacteria.Firmicutes.Bacilli.Lactobacillales	LRRC8B
403966	ENSG00000197147	rs922104	0.02935124	0.048008377	0.09969748	0.15998204	-1.283716971	1.089144443	0.198054509	-0.152214823	0.576386947	0.540586097	0.118610374	0.107107074	0.554187974	0.31985663	0.876277026	0.705146656	Bacteria.Firmicutes.Clostridia.Clostridiales.Lachnospiraceae	LRRC8B
403967	ENSG00000197147	rs922104	0.187240843	0.041208743	0.798225774	0.431151732	-0.458520027	0.560230105	-0.036991753	0.089708731	0.344075439	0.269062405	0.144117326	0.113257142	0.290680428	0.054179338	0.999469974	0.986131077	Bacteria.Bacteroidetes.Bacteroidia.Bacteroidales.Porphyromonadaceae.Barnesiella	LRRC8B
403968	ENSG00000197147	rs922104	0.030580706	0.061812326	0.26304304	0.838847767	-0.637628234	0.416697525	-0.266704297	0.03711718	0.288523984	0.219322427	0.236259659	0.181794134	0.069376572	0.04566227	0.885425602	0.989731238	Bacteria.Actinobacteria.Coriobacteriia.Coriobacteriales.Coriobacteriaceae	LRRC8B
403969	ENSG00000197147	rs922104	0.941562289	0.914768369	0.481141044	0.498503744	0.048332714	0.056776454	-0.114858353	0.085722067	0.656818429	0.528463624	0.162119002	0.125950245	0.849568779	0.76457972	0.908586705	0.99665811	Bacteria.Proteobacteria	LRRC8B
403970	ENSG00000197147	rs922104	0.479651419	0.23737983	0.209970313	0.201563738	-0.19266317	0.241667004	0.118358483	-0.094475572	0.271013286	0.202675326	0.093491509	0.073238749	0.297892247	0.117391649	0.806713785	0.716569053	Bacteria.Firmicutes.Clostridia.Clostridiales.Lachnospiraceae.Tyzzerella	LRRC8B
403971	ENSG00000197147	rs922104	0.077711532	0.022138448	0.858821097	0.943911695	-0.400930292	0.402077359	-0.017039906	-0.005200042	0.223729444	0.171588505	0.09542337	0.073631431	0.05591743	0.009531456	0.95477287	0.986317636	Bacteria.Firmicutes.Negativicutes.Selenomonadales.Veillonellaceae.Dialister	LRRC8B
403972	ENSG00000197147	rs922104	0.066694473	0.015043431	0.897204539	0.663410102	-0.412366567	0.470029316	0.014410291	0.042244103	0.221163505	0.188268034	0.111111617	0.09662928	0.07542719	0.006943979	0.999989953	0.995366106	Bacteria.Firmicutes.Clostridia.Clostridiales.Christensenellaceae	LRRC8B
403973	ENSG00000197147	rs922104	0.445641046	0.27219656	0.955616003	0.917507493	-0.417580822	0.427489908	0.006106645	-0.008031366	0.544222972	0.386075658	0.109305499	0.077246056	0.821466399	0.494227374	0.99911693	0.997690506	Bacteria.Bacteroidetes.Bacteroidia.Bacteroidales.Bacteroidaceae.Bacteroides	LRRC8B
403974	ENSG00000197147	rs922104	0.592106313	0.505151132	0.93004901	0.812062311	-0.344497666	0.294046932	-0.010587795	0.019809627	0.639844381	0.438830352	0.120153519	0.08298265	0.905533337	0.645162713	0.998947111	0.995399427	Bacteria.Bacteroidetes	LRRC8B
403975	ENSG00000197147	rs922104	0.218694235	0.204963748	0.900059138	0.696388504	-0.348879546	0.313421856	-0.011325612	0.030896659	0.280939845	0.244826765	0.089835325	0.078836426	0.2051801	0.09531307	0.998302481	0.99762474	Bacteria.Proteobacteria.Gammaproteobacteria.Enterobacteriales.Enterobacteriaceae.Escherichia.Shigella	LRRC8B
403976	ENSG00000197147	rs922104	0.261989104	0.055834476	0.210094654	0.436815462	-0.268924879	0.363626137	0.180574534	-0.08115947	0.237696182	0.186795475	0.142675419	0.103740011	0.242403656	0.032773174	0.72473466	0.975162928	Bacteria.Bacteroidetes.Bacteroidia.Bacteroidales.Porphyromonadaceae.Odoribacter	LRRC8B
403977	ENSG00000197147	rs922104	0.037325703	0.013032551	0.274813546	0.457082802	-0.492069945	0.437790785	-0.133568748	0.063319814	0.2315508	0.171546265	0.121294839	0.084645651	0.043997289	0.006234285	0.70461316	0.8806471	Bacteria.Fusobacteria.Fusobacteriia.Fusobacteriales.Fusobacteriaceae.Fusobacterium	LRRC8B
403978	ENSG00000197147	rs922104	0.295446658	0.053749591	0.907506733	0.467996217	-0.424251473	0.576450152	0.016642698	-0.073875192	0.402280703	0.293515121	0.142695455	0.101204109	0.554120914	0.128930397	0.996108676	0.996850396	Bacteria.Firmicutes.Clostridia.Clostridiales.Lachnospiraceae..Ruminococcus..gnavus.group	LRRC8B
403979	ENSG00000197147	rs922104	0.10005077	0.090164398	0.574992264	0.896821758	-0.557895793	0.422286151	-0.111368676	0.019870442	0.334466743	0.245550884	0.197631283	0.15264086	0.187481802	0.075350487	0.998330087	0.999834196	Bacteria.Actinobacteria.Coriobacteriia.Coriobacteriales.Coriobacteriaceae.Collinsella	LRRC8B
403980	ENSG00000197147	rs922104	0.890821202	0.265984574	0.146078541	0.512749472	-0.042445641	0.24485609	-0.237923019	0.078955637	0.308032522	0.218257945	0.16175683	0.119971299	0.514264371	0.11416251	0.925664213	0.972299477	Bacteria.Actinobacteria	LRRC8B
403981	ENSG00000197147	rs922104	0.389179117	0.112933892	0.747741292	0.91503698	-0.29438822	0.402843354	0.040822957	0.010327026	0.33961717	0.250755218	0.126399806	0.096426924	0.438908003	0.117714974	0.984987993	0.979204363	Bacteria.Proteobacteria.Deltaproteobacteria.Desulfovibrionales.Desulfovibrionaceae.Desulfovibrio	LRRC8B
403982	ENSG00000197147	rs922104	0.119031106	0.074150285	0.744625903	0.63701064	-0.345437053	0.311576802	-0.044442078	-0.04803667	0.218717498	0.171717797	0.135866097	0.101327022	0.091124409	0.023918167	0.82198902	0.962515407	Bacteria.Actinobacteria.Actinobacteria.Bifidobacteriales.Bifidobacteriaceae.Bifidobacterium	LRRC8B
403983	ENSG00000197147	rs922104	0.036358645	0.005726317	0.252452861	0.113123733	-0.60240117	0.603659136	0.157873281	-0.153263584	0.281969584	0.211347362	0.136744409	0.095452223	0.091275898	0.010854452	0.998793879	0.998019463	Bacteria.Firmicutes.Clostridia.Clostridiales.Lachnospiraceae.Blautia	LRRC8B
403984	ENSG00000197147	rs922104	0.018937441	0.008151416	0.109815916	0.176140016	-0.655856225	0.547422606	-0.169411415	0.108968339	0.272592826	0.200650938	0.104519427	0.0796904	0.073854773	0.014179265	0.999814869	0.907533519	Bacteria.Actinobacteria.Actinobacteria.Corynebacteriales.Corynebacteriaceae	LRRC8B
403985	ENSG00000197147	rs922104	0.03384301	0.036442537	0.18399221	0.348565595	-0.771688255	0.6071726	-0.167781658	0.097381296	0.356096792	0.284334801	0.124965126	0.103148016	0.20030767	0.084525222	0.998986731	0.998377846	Bacteria.Firmicutes.Clostridia.Clostridiales.Family.XI.Anaerococcus	LRRC8B
403986	ENSG00000197147	rs922104	0.472361231	0.118018281	0.121374917	0.330748541	-0.180380617	0.289700088	0.186730396	-0.086563151	0.249560861	0.182913872	0.11899436	0.088345145	0.23422846	0.044991524	0.999550314	0.996901429	Bacteria.Proteobacteria.Gammaproteobacteria.Pseudomonadales	LRRC8B
403987	ENSG00000197147	rs922104	0.099638117	0.036345	0.296585143	0.50144277	-0.373062652	0.375409857	0.100911144	-0.051525243	0.223378833	0.175707112	0.09591295	0.07622795	0.075322658	0.017027762	0.973523722	0.991974206	Bacteria.Proteobacteria.Betaproteobacteria.Burkholderiales.Alcaligenaceae.Parasutterella	LRRC8B
403988	ENSG00000197147	rs922104	0.35401247	0.177814371	0.568333455	0.363373427	-0.943708515	1.152172108	0.099910589	-0.133532039	1.011037056	0.845913258	0.174247293	0.14589101	0.999415694	0.743179034	0.990344402	0.933994762	Bacteria.Firmicutes	LRRC8B
403989	ENSG00000197147	rs922104	0.017751938	0.006422664	0.094670119	0.123430795	-0.876901996	0.672941991	-0.260079845	0.159529631	0.360619668	0.239052428	0.153382991	0.102231597	0.070064508	0.016004621	0.998201428	0.99782309	Bacteria.Firmicutes.Bacilli.Bacillales.Staphylococcaceae.Staphylococcus	LRRC8B
403990	ENSG00000197147	rs922104	0.235013431	0.060601121	0.704584562	0.936001348	-0.314976481	0.352609794	-0.049656454	0.007381375	0.262811847	0.184701597	0.130404959	0.091576572	0.141595622	0.02527842	0.903417728	0.925906325	Bacteria.Firmicutes.Clostridia.Clostridiales.Lachnospiraceaencultured	LRRC8B
403991	ENSG00000197147	rs922104	0.133261911	0.036445541	0.950745579	0.845571312	-0.379015941	0.419967822	-0.006408185	-0.015535346	0.249335913	0.196671339	0.1033481	0.079448599	0.174599714	0.038243846	0.972201952	0.919693633	Bacteria.Firmicutes.Negativicutes.Selenomonadales.Veillonellaceae	LRRC8B
403992	ENSG00000197147	rs922104	0.319413641	0.139271201	0.866330964	0.747353405	-0.445582817	0.472456161	0.017282226	-0.024890979	0.444147932	0.315691807	0.102275158	0.076947155	0.621879291	0.241182051	0.999785669	0.999420701	Bacteria.Firmicutes.Clostridia.Clostridiales.Ruminococcaceae.Faecalibacterium	LRRC8B
403993	ENSG00000197147	rs922104	0.144091374	0.053906924	0.650754949	0.620616622	-0.503802392	0.478157707	-0.057751039	0.04885383	0.340804611	0.243631282	0.126984832	0.098234314	0.262867512	0.06021289	0.99946547	0.972078348	Bacteria.Firmicutes.Erysipelotrichia.Erysipelotrichales.Erysipelotrichaceae..Clostridium..innocuum.group	LRRC8B
403994	ENSG00000197147	rs922104	0.102445922	0.093602751	0.672312391	0.971404426	-0.467126772	0.388833261	-0.056811435	0.00401793	0.282061842	0.228557061	0.133714425	0.111661493	0.152647042	0.057298258	0.979739712	0.999911927	Bacteria.Firmicutes.Clostridia.Clostridiales.Ruminococcaceae.Ruminococcus.1	LRRC8B
403995	ENSG00000197147	rs922104	0.035332859	0.037358409	0.252396316	0.638537179	-0.614925939	0.460896311	-0.130459153	0.041307639	0.286187774	0.216920134	0.112985631	0.087530172	0.094245485	0.031561957	0.973651245	0.997803387	Bacteria.Actinobacteria.Actinobacteria.Micrococcales	LRRC8B
403996	ENSG00000197147	rs922104	0.081378051	0.026780627	0.918900244	0.893290597	-0.391623342	0.385891617	-0.012025464	-0.01253235	0.221280108	0.170347263	0.117654979	0.09306668	0.069732571	0.012020037	0.999334555	0.999343081	Bacteria.Firmicutes.Erysipelotrichia.Erysipelotrichales.Erysipelotrichaceae.Erysipelotrichaceae.UCG.003	LRRC8B
403997	ENSG00000197147	rs922104	0.270887666	0.142287388	0.87261688	0.941262943	-0.453029818	0.416791253	-0.024098597	0.008589985	0.408015284	0.280655148	0.14971827	0.116137769	0.352011061	0.131230193	0.839407001	0.914681767	Bacteria.Firmicutes.Erysipelotrichia.Erysipelotrichales.Erysipelotrichaceae.Faecalitalea	LRRC8B
403998	ENSG00000197147	rs922104	0.097388706	0.051336353	0.632198565	0.454529969	-0.377028245	0.352588703	0.050522984	-0.066423109	0.224218866	0.177652586	0.105065592	0.088290345	0.069655101	0.016264781	0.996546716	0.994860843	Bacteria.Firmicutes.Clostridia.Clostridiales.Ruminococcaceae.Ruminococcaceae.UCG.002	LRRC8B
403999	ENSG00000197147	rs922104	0.044741247	0.016745869	0.287464693	0.546173742	-0.471009795	0.428108039	-0.125560923	0.05168423	0.230206578	0.174405901	0.117088611	0.085198117	0.051829419	0.007099108	0.64516785	0.871944029	Bacteria.Firmicutes.Clostridia.Clostridiales.Peptostreptococcaceae	LRRC8B
404000	ENSG00000197147	rs922104	0.06272204	0.022510774	0.540093593	0.726167081	-0.45909889	0.420638015	-0.072169764	0.030560633	0.242503965	0.180028874	0.11718201	0.08688855	0.068283883	0.012893194	0.823714091	0.994491973	Bacteria.Firmicutes.Clostridia.Clostridiales.Peptostreptococcaceae.Intestinibacter	LRRC8B
404001	ENSG00000197147	rs922104	0.117564737	0.187758367	0.957842386	0.592483174	-0.384243868	0.285668922	-0.005222749	-0.046233629	0.242302873	0.214622156	0.098426334	0.085958561	0.164186073	0.102892578	0.947969708	0.926870238	Bacteria.Firmicutes.Clostridia.Clostridiales.Lachnospiraceae.Lachnospiraceae.UCG.010	LRRC8B
404002	ENSG00000197147	rs922104	0.592089913	0.505139275	0.930071383	0.81207905	-0.344514069	0.294055506	-0.010584479	0.019807896	0.639846449	0.438830887	0.120154421	0.082982934	0.904054873	0.644459096	0.998912436	0.995383189	Bacteria.Bacteroidetes.Bacteroidia.Bacteroidales	LRRC8B
404003	ENSG00000197147	rs922104	0.074655081	0.022305331	0.613564919	0.703251539	-0.402869804	0.399568493	-0.062274759	0.035383006	0.222428171	0.17073958	0.122732853	0.092482311	0.056619385	0.009081715	0.867699868	0.974957414	Bacteria.Proteobacteria.Gammaproteobacteria.Pasteurellales.Pasteurellaceae.Haemophilus	LRRC8B
404004	ENSG00000197147	rs922104	0.068452952	0.018852557	0.703425674	0.533093461	-0.412890801	0.415303458	-0.050716741	0.062899014	0.222905054	0.172483892	0.132642652	0.100384048	0.055795771	0.009629688	0.996893502	0.934518136	Bacteria.Firmicutes.Clostridia.Clostridiales.Lachnospiraceae.Coprococcus.1	LRRC8B
404005	ENSG00000197147	rs922104	0.249969892	0.263514698	0.949342484	0.723198642	-0.360166542	0.300243946	0.009756634	-0.042681141	0.310317585	0.266236123	0.152986265	0.119991513	0.305639537	0.139385869	0.998768023	0.999934415	Bacteria.Firmicutes.Clostridia.Clostridiales.Ruminococcaceae.Ruminococcaceae.NK4A214.group	LRRC8B
404006	ENSG00000197147	rs922104	0.112818199	0.019456242	0.945471936	0.450227808	-0.378625947	0.425877001	-0.006833191	0.058925077	0.235603578	0.177803457	0.099529618	0.077578878	0.099185609	0.011190786	0.884140881	0.941587602	Bacteria.Firmicutes.Negativicutes.Selenomonadales.Acidaminococcaceae.Phascolarctobacterium	LRRC8B
404007	ENSG00000197147	rs922104	0.058964138	0.023568702	0.463125514	0.583521973	-0.474221011	0.434608686	-0.06786233	0.039789013	0.246772878	0.187507697	0.091953351	0.072217714	0.092282533	0.018986047	0.99830237	0.997282036	Bacteria.Firmicutes.Clostridia.Clostridiales.Clostridiaceae.1.Clostridium.sensu.stricto.1	LRRC8B
404008	ENSG00000197147	rs922104	0.04211265	0.008651673	0.229378622	0.110978274	-0.463145161	0.471141326	-0.094462687	0.113868021	0.223453927	0.174092401	0.077862598	0.070485712	0.041789377	0.006097841	0.99994518	0.999865593	Bacteria.Bacteroidetes.Bacteroidia.Bacteroidales.Prevotellaceae	LRRC8B
404009	ENSG00000197147	rs922104	0.035414684	0.063389535	0.251111493	0.785808269	-0.623627662	0.41617254	-0.297283374	0.051589038	0.290371429	0.22040178	0.256761951	0.18906371	0.071195842	0.045583959	0.789756001	0.994989321	Bacteria.Actinobacteria.Coriobacteriia.Coriobacteriales	LRRC8B
404010	ENSG00000197147	rs922104	0.075069285	0.022179964	0.590154302	0.689123163	-0.401646865	0.399513915	-0.06696599	0.037157306	0.222076723	0.170549784	0.123723585	0.092475159	0.058303678	0.008821949	0.842042099	0.922807216	Bacteria.Proteobacteria.Gammaproteobacteria.Pasteurellales.Pasteurellaceae	LRRC8B
404011	ENSG00000197147	rs922104	0.081052774	0.025129674	0.121084383	0.061348076	-0.382612998	0.379987485	-0.148636413	0.139323898	0.215952545	0.165820161	0.094643607	0.073196647	0.060981186	0.010135685	0.934169653	0.990835033	Bacteria.Bacteroidetes.Bacteroidia.Bacteroidales.Porphyromonadaceae.Parabacteroides	LRRC8B
404012	ENSG00000197147	rs922104	0.054351527	0.017649664	0.402256766	0.439777255	-0.488829267	0.453020794	0.095324577	-0.065931572	0.24954259	0.186126649	0.113073815	0.084824655	0.077935784	0.011984111	0.919568253	0.903130978	Bacteria.Firmicutes.Clostridia.Clostridiales.Lachnospiraceae.Roseburia	LRRC8B
404013	ENSG00000197147	rs922104	0.011101749	0.015225807	0.059969742	0.140527772	-0.746628578	0.617425687	0.240218771	-0.151940937	0.285727402	0.247772478	0.125512186	0.101853756	0.085782278	0.036694414	0.980822927	0.962978444	Bacteria.Firmicutes.Clostridia.Clostridiales.Lachnospiraceae.Lachnospiraceae.UCG.008	LRRC8B
404014	ENSG00000197147	rs922104	0.046553337	0.0425398	0.488442773	0.781173306	-0.477902069	0.370959209	-0.071245297	-0.022292808	0.235600104	0.179359761	0.102262404	0.07992357	0.063216211	0.024755037	0.998970432	0.998994847	Bacteria.Firmicutes.Erysipelotrichia.Erysipelotrichales.Erysipelotrichaceae.Erysipelatoclostridium	LRRC8B
404015	ENSG00000197147	rs922104	0.24544697	0.152724357	0.760802137	0.840776346	-0.340075422	0.360890957	-0.027581759	0.01493906	0.290189465	0.249464564	0.090227619	0.074067955	0.264204377	0.082701587	0.99491143	0.965530807	Bacteria.Proteobacteria.Gammaproteobacteria.Enterobacteriales.Enterobacteriaceae	LRRC8B
404016	ENSG00000197147	rs922104	0.129269283	0.094280896	0.666524008	0.94661231	-0.504686091	0.412034185	-0.062577578	0.007371472	0.32852846	0.242705664	0.144565982	0.109667087	0.183883785	0.082071167	0.963485106	0.982590578	Bacteria.Firmicutes.Bacilli.Lactobacillales.Carnobacteriaceae.Granulicatella	LRRC8B
404017	ENSG00000197147	rs922104	0.147780362	0.033204115	0.316699151	0.67047953	-0.3300025	0.374303193	-0.12003522	0.037921173	0.225320855	0.172079161	0.118974343	0.088725339	0.111729656	0.01257927	0.832034377	0.990284918	Bacteria.Firmicutes.Clostridia.Clostridiales.Lachnospiraceae..Eubacterium..hallii.group	LRRC8B
404018	ENSG00000197147	rs922104	0.14374274	0.07557522	0.41625481	0.374121044	-0.750035783	0.708360285	0.089315505	-0.079474204	0.506924522	0.392359396	0.109176864	0.08881323	0.682901631	0.330727403	0.956359196	0.930754062	Bacteria.Firmicutes.Clostridia.Clostridiales.Ruminococcaceae	LRRC8B
404019	ENSG00000197147	rs922104	0.08799966	0.132249288	0.763439258	0.660114436	-0.418317876	0.302471861	-0.040025988	-0.046703366	0.241565446	0.19845301	0.132442528	0.105723616	0.133582005	0.066087066	0.965637519	0.980823062	Bacteria.Firmicutes.Clostridia.Clostridiales.Ruminococcaceae.Ruminococcaceae.UCG.003	LRRC8B
404020	ENSG00000197150	rs6944859	0.678239079	0.539270248	0.130729874	0.15648879	0.066177977	-0.14582438	-0.12436395	0.169771812	0.158808719	0.236293261	0.081269444	0.118447139	0.365647956	0.1695525	0.885125128	0.83690297	Bacteria.Firmicutes.Clostridia.Clostridiales.Ruminococcaceae.Ruminococcaceae.UCG.005	ABCB8
404021	ENSG00000197150	rs6944859	0.567617722	0.442991232	0.03408734	0.428922293	-0.108872802	-0.172452133	0.192305567	-0.087087282	0.189526035	0.22344325	0.088865382	0.109414818	0.387151738	0.174778342	0.457377746	0.982679299	Bacteria.Firmicutes.Bacilli	ABCB8
404022	ENSG00000197150	rs6944859	0.256336249	0.082979258	0.289885797	0.985081289	0.169991547	-0.321770443	-0.104204802	0.002590472	0.148461679	0.182786418	0.097666885	0.138011986	0.104765721	0.023768033	0.946830748	0.966237168	Bacteria.Firmicutes.Clostridia.Clostridiales.Ruminococcaceae.Ruminiclostridium.5	ABCB8
404023	ENSG00000197150	rs6944859	0.539822198	0.497422897	0.890632986	0.543689128	0.128971552	-0.187106232	-0.015113986	0.078103823	0.209270456	0.274219669	0.109493822	0.127953887	0.383506128	0.186807148	0.999550585	0.967657345	Bacteria.Firmicutes.Clostridia.Clostridiales.Lachnospiraceae.Lachnospiraceae.ND3007.group	ABCB8
404024	ENSG00000197150	rs6944859	0.201813769	0.051855585	0.182685135	0.207827772	0.193843932	-0.367987119	0.101986473	-0.14391219	0.150354845	0.18583575	0.075730973	0.113136242	0.127796284	0.018155013	0.544854411	0.942815443	Bacteria.Actinobacteria.Actinobacteria.Bifidobacteriales.Bifidobacteriaceae	ABCB8
404025	ENSG00000197150	rs6944859	0.483353092	0.239908211	0.020839384	0.078826334	0.102516249	-0.23040575	-0.183474409	0.196015621	0.145433883	0.194285387	0.077491252	0.109801347	0.225472667	0.052045852	0.662440714	0.979814921	Bacteria.Firmicutes.Clostridia.Clostridiales.Ruminococcaceaencultured	ABCB8
404026	ENSG00000197150	rs6944859	0.959524038	0.548771303	0.140019553	0.237900334	-0.009347496	-0.140707065	0.101534079	-0.103278844	0.183485833	0.23345983	0.06797486	0.086712526	0.395613164	0.182925239	0.999507593	0.935584968	Bacteria.Firmicutes.Clostridia.Clostridiales.Lachnospiraceae.Lachnoclostridium	ABCB8
404027	ENSG00000197150	rs6944859	0.478479493	0.111668599	0.937996497	0.745969569	0.136874538	-0.358969986	-0.006534093	-0.03445347	0.192022606	0.222644569	0.083678974	0.105907091	0.406438146	0.088932479	0.948231143	0.937237055	Bacteria.Firmicutes.Clostridia.Clostridiales.Lachnospiraceae..Eubacterium..xylanophilum.group	ABCB8
404028	ENSG00000197150	rs6944859	0.65209143	0.590706006	0.146225295	0.044859883	-0.103170718	0.159219051	-0.131451963	0.250754946	0.227789898	0.294604626	0.089403355	0.122626884	0.497073702	0.28031863	0.999469974	0.986131077	Bacteria.Bacteroidetes.Bacteroidia.Bacteroidales.Porphyromonadaceae.Barnesiella	ABCB8
404029	ENSG00000197150	rs6944859	0.79594469	0.357353814	0.284301406	0.968420357	-0.067668158	-0.298907933	-0.101434704	0.004550219	0.260616484	0.322480079	0.093965956	0.114499634	0.553460895	0.222820815	0.996423631	0.978694418	Bacteria.Bacteroidetes.Bacteroidia.Bacteroidales.Prevotellaceae.Prevotella.7	ABCB8
404030	ENSG00000197150	rs6944859	0.983672945	0.158665671	0.407183509	0.577547649	0.004467148	-0.330615594	0.067634466	0.054860059	0.217463571	0.231895942	0.081078084	0.098008877	0.570232844	0.086427967	0.952041951	0.931534808	Bacteria.Proteobacteria.Betaproteobacteria	ABCB8
404031	ENSG00000197150	rs6944859	0.320378403	0.164965107	0.965981144	0.723595901	0.152906127	-0.282493349	0.002545838	0.0286297	0.15272019	0.201185825	0.059466375	0.080608785	0.182089643	0.048346468	0.825624144	0.878197235	Bacteria.Proteobacteria.Betaproteobacteria.Burkholderiales.Alcaligenaceae.Sutterella	ABCB8
404032	ENSG00000197150	rs6944859	0.78995642	0.861951202	0.18269508	0.131591837	-0.056538917	-0.044492193	-0.109907996	0.14415414	0.211399653	0.254866	0.081615052	0.094416536	0.389535619	0.306228791	0.806713785	0.673132018	Bacteria.Firmicutes.Clostridia.Clostridiales.Lachnospiraceae.Tyzzerella	ABCB8
404033	ENSG00000197150	rs6944859	0.513008429	0.28597449	0.959454516	0.927978849	0.148134513	-0.341947944	-0.00557458	-0.014697902	0.225225818	0.31788173	0.109237914	0.161989105	0.411921152	0.159877311	0.99997417	0.999834196	Bacteria.Actinobacteria.Coriobacteriia.Coriobacteriales.Coriobacteriaceae.Collinsella	ABCB8
404034	ENSG00000197150	rs6944859	0.952609794	0.339176265	0.158850932	0.419785928	-0.011221471	-0.207563412	-0.115168014	0.075463666	0.188102617	0.21558939	0.08081608	0.092950665	0.457558912	0.120586055	0.784523155	0.924960833	Bacteria.Firmicutes.Clostridia.Clostridiales.Ruminococcaceae.Ruminococcus.2	ABCB8
404035	ENSG00000197150	rs6944859	0.332441461	0.158345918	0.968960717	0.723280491	0.147529997	-0.283728632	-0.002907803	-0.032448555	0.151098957	0.198853999	0.07444514	0.091252328	0.162500974	0.050358731	0.785507662	0.986229865	Bacteria.Firmicutes.Negativicutes.Selenomonadales.Veillonellaceae.Veillonella	ABCB8
404036	ENSG00000197150	rs6944859	0.15027157	0.162696443	0.304962638	0.639584488	0.351165894	-0.446617099	0.083916511	-0.053187059	0.241268459	0.316338376	0.08116605	0.113055687	0.319733709	0.174196042	0.999437234	0.993478997	Bacteria.Proteobacteria.Betaproteobacteria.Neisseriales.Neisseriaceae	ABCB8
404037	ENSG00000197150	rs6944859	0.558796175	0.073961409	0.879623114	0.468879508	0.120961604	-0.410529998	-0.012487606	-0.064850209	0.205851951	0.226101988	0.082136375	0.089017795	0.433147351	0.072235223	0.885272464	0.909473258	Bacteria.Firmicutes.Clostridia.Clostridiales.Ruminococcaceae.Ruminococcaceae.UCG.014	ABCB8
404038	ENSG00000197150	rs6944859	0.363189852	0.14378094	0.909067563	0.940490244	0.167712085	-0.313156552	0.008140942	0.005735299	0.183164036	0.211672727	0.071004503	0.076533308	0.242718963	0.07219447	0.998115183	0.997475092	Bacteria.Firmicutes.Clostridia.Clostridiales.Clostridiaceae.1	ABCB8
404039	ENSG00000197150	rs6944859	0.141473678	0.46321505	0.031929138	0.102907892	-0.483803443	0.326687864	0.251155861	-0.245070062	0.325103692	0.442750534	0.114590273	0.148181964	0.562456156	0.473731585	0.99967607	0.999141757	Bacteria.Firmicutes.Negativicutes.Selenomonadales	ABCB8
404040	ENSG00000197150	rs6944859	0.343879498	0.11466213	0.695673297	0.453078476	0.248159509	-0.503403248	0.038533239	-0.092230111	0.260296167	0.314881132	0.098078589	0.122198105	0.386118798	0.095192819	0.997152221	0.990360691	Bacteria.Firmicutes.Clostridia.Clostridiales.Family.XI	ABCB8
404041	ENSG00000197150	rs6944859	0.618277256	0.212089318	0.295786599	0.488231272	0.082169566	-0.262044646	-0.118553289	0.097457544	0.164123092	0.207964056	0.112493571	0.139818059	0.327462826	0.078932017	0.766849273	0.810912878	Bacteria.Firmicutes.Clostridia.Clostridiales.Ruminococcaceae.Butyricicoccus	ABCB8
404042	ENSG00000197150	rs6944859	0.187398056	0.068034279	0.402617574	0.529026911	0.268459275	-0.404687497	-0.066009677	0.054977587	0.201525791	0.21813672	0.078360929	0.086874847	0.1910088	0.043170835	0.99514452	0.969189617	Bacteria.Firmicutes.Clostridia.Clostridiales.Ruminococcaceae.Subdoligranulum	ABCB8
404043	ENSG00000197150	rs6944859	0.661028343	0.128787621	0.588952769	0.642784168	0.081746267	-0.312581112	0.037492204	0.038867526	0.185584229	0.203216109	0.069045262	0.083415346	0.346917872	0.071611906	0.943988959	0.933192521	Bacteria.Proteobacteria.Betaproteobacteria.Burkholderiales.Alcaligenaceae	ABCB8
404044	ENSG00000197150	rs6944859	0.841631266	0.941213987	0.033623419	0.006849955	0.030069358	-0.01550866	-0.125154808	0.214313672	0.149900005	0.209504253	0.05767914	0.076766801	0.295464092	0.205725197	0.99894297	0.924009958	Bacteria.Verrucomicrobia.Verrucomicrobiae.Verrucomicrobiales.Verrucomicrobiaceae.Akkermansia	ABCB8
404045	ENSG00000197150	rs6944859	0.223827214	0.045050984	0.376891837	0.212489581	0.187473215	-0.393486411	0.06047003	-0.12142483	0.152671752	0.192603933	0.067971537	0.09645067	0.153723797	0.018076294	0.722359135	0.85358104	Bacteria.Firmicutes.Clostridia.Clostridiales.Lachnospiraceae.Lachnospira	ABCB8
404046	ENSG00000197150	rs6944859	0.943958634	0.723930853	0.25594622	0.244364507	-0.01497119	-0.094147821	-0.112383827	0.149728014	0.21216656	0.265415002	0.098068856	0.127468515	0.566613102	0.276036649	0.998768023	0.949258587	Bacteria.Firmicutes.Clostridia.Clostridiales.Ruminococcaceae.Ruminococcaceae.NK4A214.group	ABCB8
404047	ENSG00000197150	rs6944859	0.30868077	0.11378668	0.913819294	0.638896319	0.153580831	-0.299392437	0.006313372	0.036698887	0.149702466	0.186810419	0.058113883	0.07784773	0.151838438	0.040216661	0.999801261	0.991974206	Bacteria.Proteobacteria.Betaproteobacteria.Burkholderiales.Alcaligenaceae.Parasutterella	ABCB8
404048	ENSG00000197150	rs6944859	0.86099797	0.688622316	0.355293504	0.585698787	-0.046192064	-0.146991728	-0.116392624	0.09905975	0.262769966	0.365203689	0.125031198	0.18084241	0.656942606	0.383906397	0.923478391	0.981962125	Bacteria.Firmicutes.Clostridia.Clostridiales.Ruminococcaceae.Anaerotruncus	ABCB8
404049	ENSG00000197150	rs6944859	0.482510404	0.177951229	0.512973141	0.569992162	0.114459777	-0.28079192	-0.057855994	0.051917685	0.162063959	0.206220585	0.087957685	0.090936736	0.274831276	0.052313465	0.943565085	0.919116147	Bacteria.Firmicutes.Clostridia.Clostridiales.Lachnospiraceae..Eubacterium..eligens.group	ABCB8
404050	ENSG00000197150	rs6944859	0.855105114	0.957118052	0.023723359	0.005141581	0.027268647	-0.011236002	-0.132771656	0.220948477	0.148744907	0.208170102	0.057349077	0.076331779	0.294835595	0.211871312	0.998409995	0.851150023	Bacteria.Verrucomicrobia	ABCB8
404051	ENSG00000197150	rs6944859	0.599478411	0.165125804	0.996455892	0.709676782	0.146317218	-0.388853798	-0.000581061	-0.050104226	0.277274392	0.27704039	0.130319164	0.134004152	0.573896756	0.140869337	0.998929462	0.998920199	Bacteria.Firmicutes.Clostridia.Clostridiales.Lachnospiraceae..Eubacterium..ventriosum.group	ABCB8
404052	ENSG00000197150	rs6944859	0.096528716	0.039871475	0.19175862	0.203505095	0.383665783	-0.629560501	0.103948978	-0.145852711	0.22756713	0.300286145	0.07881456	0.113560371	0.205835522	0.057274229	0.999586829	0.996426659	Bacteria.Firmicutes.Negativicutes.Selenomonadales.Veillonellaceae.Megasphaera	ABCB8
404053	ENSG00000197150	rs6944859	0.202438657	0.067507578	0.280043382	0.627039944	0.197891255	-0.346984091	0.064415463	-0.032219978	0.153709542	0.186665907	0.059142217	0.066000123	0.125727645	0.02160458	0.70461316	0.8806471	Bacteria.Fusobacteria.Fusobacteriia.Fusobacteriales.Fusobacteriaceae.Fusobacterium	ABCB8
404054	ENSG00000197150	rs6944859	0.513189215	0.205822523	0.914740132	0.894812091	0.140091871	-0.299162087	-0.009820349	0.014561061	0.213089377	0.234136575	0.091375411	0.109705768	0.353446631	0.130384471	0.988161388	0.958055178	Bacteria.Firmicutes.Bacilli.Lactobacillales.Carnobacteriaceae	ABCB8
404055	ENSG00000197150	rs6944859	0.213713909	0.090510816	0.481450913	0.786008346	0.215857575	-0.349014336	-0.050167544	0.021815654	0.171925673	0.203168043	0.070860178	0.080026758	0.173073624	0.039358376	0.926346618	0.930884031	Bacteria.Firmicutes.Clostridia.Clostridiales.Lachnospiraceae.Roseburia	ABCB8
404056	ENSG00000197150	rs6944859	0.674402082	0.513373796	0.246945147	0.061491502	-0.109800093	0.22107767	-0.112223386	0.234942081	0.260194543	0.33642221	0.096068598	0.123501678	0.6110201	0.302950392	0.996483139	0.828086726	Bacteria.Bacteroidetes.Bacteroidia.Bacteroidales.Porphyromonadaceae.Butyricimonas	ABCB8
404057	ENSG00000197150	rs6944859	0.202378326	0.067325319	0.279280417	0.629300359	0.197899089	-0.347178861	0.064517703	-0.032013489	0.153694825	0.186643316	0.059141334	0.066010681	0.125691986	0.020919984	0.716419017	0.87724048	Bacteria.Fusobacteria.Fusobacteriia.Fusobacteriales	ABCB8
404058	ENSG00000197150	rs6944859	0.524622552	0.236443755	0.680568076	0.605817095	0.116384748	-0.259244301	0.034176817	-0.054654501	0.181954295	0.216978372	0.082649021	0.105401128	0.298864954	0.078922589	0.999513786	0.966818112	Bacteria.Firmicutes.Erysipelotrichia.Erysipelotrichales.Erysipelotrichaceae	ABCB8
404059	ENSG00000197150	rs6944859	0.944058812	0.315119694	0.074920949	0.302216975	-0.012205009	-0.203821814	0.17070845	-0.104624047	0.173275459	0.201357102	0.094338074	0.100617272	0.447005298	0.095194143	0.398208762	0.910444892	Bacteria.Firmicutes.Bacilli.Lactobacillales	ABCB8
404060	ENSG00000197150	rs6944859	0.433877614	0.30551698	0.494963956	0.336554676	0.122792418	-0.220389669	-0.053350414	0.099951842	0.155950512	0.213412577	0.077742787	0.103250951	0.227053705	0.0621844	0.999417824	0.997023453	Bacteria.Firmicutes.Clostridia.Clostridiales.Christensenellaceae.Christensenellaceae.R.7.group	ABCB8
404061	ENSG00000197150	rs6944859	0.478012345	0.171852208	0.435067497	0.276876737	0.111741981	-0.263572796	0.066833741	-0.118142017	0.15659692	0.190818052	0.085102231	0.107751882	0.197392635	0.047004248	0.997048205	0.999513539	Bacteria.Firmicutes.Clostridia.Clostridiales.Lachnospiraceae.Dorea	ABCB8
404062	ENSG00000197150	rs6944859	0.310131656	0.101372937	0.799410218	0.80678214	0.153747523	-0.312546129	0.018496366	-0.021540637	0.150318609	0.188120124	0.072495654	0.087719206	0.14609562	0.027707027	0.998880039	0.994081098	Bacteria.Proteobacteria.Deltaproteobacteria.Desulfovibrionales.Desulfovibrionaceae.Bilophila	ABCB8
404063	ENSG00000197150	rs6944859	0.277872991	0.368881244	0.007843743	0.299171626	-0.207130527	-0.227033471	-0.311269135	0.151221051	0.189309871	0.250931106	0.113504043	0.144508912	0.31658196	0.189616276	0.580488041	0.978883571	Bacteria.Firmicutes.Clostridia.Clostridiales.Family.XIII.Family.XIII.AD3011.group	ABCB8
404064	ENSG00000197150	rs6944859	0.645350726	0.538539434	0.164051279	0.532920881	-0.110588464	-0.169169621	-0.121765099	0.064972054	0.23918758	0.273627311	0.086528219	0.103648715	0.557525495	0.30514783	0.636821738	0.870906682	Bacteria.Firmicutes.Erysipelotrichia.Erysipelotrichales.Erysipelotrichaceae.Faecalitalea	ABCB8
404065	ENSG00000197150	rs6944859	0.389939083	0.167362752	0.825422764	0.907667668	0.191710269	-0.340834325	0.018589126	-0.012051	0.22152087	0.244133157	0.083941287	0.103506899	0.448399171	0.128389828	0.999028109	0.997798285	Bacteria.Actinobacteria.Actinobacteria.Micrococcales.Micrococcaceae	ABCB8
404066	ENSG00000197150	rs6944859	0.662920868	0.42015813	0.139968427	0.143162786	0.069028215	-0.170948653	0.125905212	-0.182324683	0.157650765	0.210731648	0.084279748	0.123045933	0.349618591	0.134778766	0.523717891	0.862009394	Bacteria.Actinobacteria.Actinobacteria	ABCB8
404067	ENSG00000197150	rs6944859	0.306237691	0.087343998	0.86516663	0.443518967	0.154815088	-0.320014499	0.01156299	-0.071111685	0.150139301	0.184407944	0.067832394	0.092245366	0.15767252	0.029214896	0.999334555	0.984995763	Bacteria.Firmicutes.Erysipelotrichia.Erysipelotrichales.Erysipelotrichaceae.Erysipelotrichaceae.UCG.003	ABCB8
404068	ENSG00000197150	rs6944859	0.208487918	0.08855917	0.470734644	0.705639036	0.250355658	-0.367611761	-0.067134263	0.039152495	0.197105876	0.212666259	0.092540313	0.10320694	0.233914411	0.068741182	0.998793879	0.998019463	Bacteria.Firmicutes.Clostridia.Clostridiales.Lachnospiraceae.Blautia	ABCB8
404069	ENSG00000197150	rs6944859	0.259924548	0.075432529	0.587759509	0.623245372	0.182611237	-0.343037277	-0.034523881	0.042473593	0.160701569	0.189912681	0.063375306	0.086053091	0.169766215	0.031151897	0.997528932	0.993985312	Bacteria.Bacteroidetes.Bacteroidia.Bacteroidales.Rikenellaceae.Alistipes	ABCB8
404070	ENSG00000197150	rs6944859	0.261992861	0.086921029	0.627241012	0.789930937	0.186336407	-0.347406384	-0.03915307	0.023771373	0.164699543	0.199918647	0.08024894	0.088870388	0.127460622	0.033112375	0.996033175	0.965943535	Bacteria.Firmicutes.Clostridia.Clostridiales.Lachnospiraceae.Lachnospiraceae.NK4A136.group	ABCB8
404071	ENSG00000197150	rs6944859	0.695206225	0.08766121	0.706280073	0.325453111	0.081308432	-0.384224035	0.02977191	0.093943205	0.206619988	0.221635487	0.078659334	0.094825623	0.406142201	0.060496171	0.9712552	0.870240362	Bacteria.Proteobacteria.Betaproteobacteria.Burkholderiales	ABCB8
404072	ENSG00000197150	rs6944859	0.612060722	0.629879499	0.240926218	0.113858226	-0.153003477	0.171543476	0.077943978	-0.12910054	0.300266987	0.354316132	0.065868758	0.08057048	0.753796292	0.488080412	0.999785669	0.999420701	Bacteria.Firmicutes.Clostridia.Clostridiales.Ruminococcaceae.Faecalibacterium	ABCB8
404073	ENSG00000197150	rs6944859	0.258996277	0.075202439	0.583357681	0.619926122	0.182980638	-0.343314545	-0.03491408	0.042865367	0.16071016	0.189912747	0.063341917	0.086022471	0.169314751	0.030757513	0.997466038	0.994193156	Bacteria.Bacteroidetes.Bacteroidia.Bacteroidales.Rikenellaceae	ABCB8
404074	ENSG00000197150	rs6944859	0.366621743	0.355806284	0.092047188	0.032662095	-0.248141672	0.317423809	-0.158854358	0.257031652	0.272962568	0.341348792	0.092921702	0.117787463	0.365695678	0.294630246	0.394816571	0.506368933	Bacteria.Firmicutes.Erysipelotrichia.Erysipelotrichales.Erysipelotrichaceae.Holdemanella	ABCB8
404075	ENSG00000197150	rs6944859	0.546245034	0.845766693	0.022360613	0.120700046	-0.111651525	-0.052243829	-0.225194186	0.206511253	0.184083119	0.267520628	0.096268996	0.131356757	0.402099937	0.301010238	0.950146129	0.992258538	Bacteria.Firmicutes.Clostridia.Clostridiales.Ruminococcaceae.Ruminiclostridium.9	ABCB8
404076	ENSG00000197150	rs6944859	0.383590828	0.320483787	0.003457771	0.170315192	-0.148506535	-0.22440403	-0.365788909	0.203707038	0.169307154	0.224180334	0.120595681	0.146940977	0.296440844	0.133670561	0.543142359	0.987554159	Bacteria.Firmicutes.Clostridia.Clostridiales.Family.XIII	ABCB8
404077	ENSG00000197150	rs6944859	0.569532171	0.049447083	0.848841179	0.358244119	0.112679359	-0.474846848	-0.016444619	-0.092859179	0.197128502	0.237239664	0.085941347	0.100369044	0.435348035	0.065179377	0.966546108	0.911138448	Bacteria.Firmicutes.Clostridia.Clostridiales.Ruminococcaceae.Ruminiclostridium.6	ABCB8
404078	ENSG00000197150	rs6944859	0.39603696	0.285045171	0.894639793	0.759960498	0.166474375	-0.270175243	0.008519261	0.026371641	0.194869679	0.250672129	0.06408012	0.085956745	0.262144802	0.122172316	0.998735039	0.999709092	Bacteria.Bacteroidetes.Bacteroidia.Bacteroidales.Prevotellaceae.Prevotella.9	ABCB8
404079	ENSG00000197150	rs6944859	0.470292596	0.221042885	0.826561136	0.686930198	0.134968105	-0.270946122	0.018728358	-0.043209274	0.185858994	0.219309735	0.085134351	0.106741076	0.30561897	0.090554337	0.993501001	0.950753298	Bacteria.Firmicutes.Erysipelotrichia.Erysipelotrichales	ABCB8
404080	ENSG00000197150	rs6944859	0.313254487	0.095185513	0.440200207	0.767753547	0.152117808	-0.315389784	0.048271647	-0.023487554	0.149695746	0.186298791	0.062161904	0.079206981	0.143069565	0.026702212	0.813975679	0.93169955	Bacteria.Proteobacteria.Gammaproteobacteria.Pasteurellales.Pasteurellaceae	ABCB8
404081	ENSG00000197150	rs6944859	0.741784472	0.377330855	0.823102199	0.965051602	0.099098906	-0.327624505	-0.02302031	-0.005649515	0.299502427	0.368608449	0.102564154	0.128450814	0.672719756	0.302965936	0.998986731	0.998377846	Bacteria.Firmicutes.Clostridia.Clostridiales.Family.XI.Anaerococcus	ABCB8
404082	ENSG00000197150	rs6944859	0.490283436	0.32984218	0.999631842	0.864781933	0.154447099	-0.281707881	4.89E-05	0.0241182	0.222631541	0.2869649	0.105585811	0.14107897	0.426354222	0.166724225	0.999631842	0.999563655	Bacteria.Firmicutes.Clostridia.Clostridiales.Ruminococcaceae.Ruminococcaceae.UCG.013	ABCB8
404083	ENSG00000197150	rs6944859	0.365538231	0.90636222	0.0127618	0.047030912	-0.175531864	0.028571596	-0.239155068	0.23848276	0.192651115	0.24196635	0.093417272	0.117832709	0.292511214	0.245952546	0.565335667	0.931148018	Bacteria.Bacteroidetes.Bacteroidia.Bacteroidales.Porphyromonadaceae.Odoribacter	ABCB8
404084	ENSG00000197150	rs6944859	0.849286907	0.698629343	0.062511197	0.050390749	-0.033596699	-0.083594335	0.141712895	-0.173868555	0.176105701	0.214971268	0.074793495	0.087236547	0.407828117	0.198097155	0.99786128	0.999462671	Bacteria.Firmicutes.Clostridia.Clostridiales.Lachnospiraceae.Anaerostipes	ABCB8
404085	ENSG00000197150	rs6944859	0.612045195	0.134940933	0.845799838	0.676548985	0.117656871	-0.413502642	0.01385104	0.032628166	0.230889719	0.273219478	0.070941311	0.077864444	0.525688889	0.113383636	0.910043505	0.995251343	Bacteria.Proteobacteria.Gammaproteobacteria	ABCB8
404086	ENSG00000197150	rs6944859	0.371146525	0.18125258	0.916808847	0.512758122	0.146966242	-0.269688878	0.008730392	-0.064844316	0.163211386	0.199595577	0.083261542	0.098531495	0.187685238	0.057618997	0.925799373	0.877950893	Bacteria.Firmicutes.Clostridia.Clostridiales.Lachnospiraceaencultured	ABCB8
404087	ENSG00000197150	rs6944859	0.412437002	0.154683296	0.321523074	0.369879816	0.125092787	-0.275190136	0.074097117	-0.080881489	0.151658111	0.191146211	0.074183601	0.089582927	0.192538017	0.042406454	0.895322073	0.939697157	Bacteria.Proteobacteria.Deltaproteobacteria	ABCB8
404088	ENSG00000197150	rs6944859	0.101093068	0.360953309	0.055229964	0.179360997	-1.088772866	0.711548185	0.245375019	-0.199917766	0.654779441	0.773470773	0.125729375	0.147308512	0.700525139	0.583146139	0.872649233	0.71426674	Bacteria.Firmicutes.Clostridia.Clostridiales.Lachnospiraceae	ABCB8
404089	ENSG00000197150	rs6944859	0.440659346	0.41948962	0.772100402	0.580232941	0.130443004	-0.214332222	-0.018994442	0.062367598	0.168147798	0.263829845	0.065313243	0.112214098	0.2513857	0.1455043	0.999305535	0.990226145	Bacteria.Proteobacteria.Gammaproteobacteria.Pseudomonadales.Pseudomonadaceae.Pseudomonas	ABCB8
404090	ENSG00000197150	rs6944859	0.626148166	0.394262152	0.847271953	0.854790867	0.118228409	-0.271789702	-0.017042414	0.020680621	0.241555142	0.316949441	0.088138892	0.112561641	0.544470926	0.254548688	0.984987993	0.979204363	Bacteria.Proteobacteria.Deltaproteobacteria.Desulfovibrionales.Desulfovibrionaceae.Desulfovibrio	ABCB8
404091	ENSG00000197150	rs6944859	0.759945735	0.232044354	0.536325371	0.535746106	-0.158987482	-0.673417782	0.079142083	0.082987559	0.518177041	0.558294375	0.127313435	0.13330944	0.812048645	0.527977527	0.914905722	0.99665811	Bacteria.Proteobacteria	ABCB8
404092	ENSG00000197150	rs6944859	0.13500755	0.07687198	0.210546533	0.503583245	0.25351754	-0.415326944	0.096947247	-0.092316639	0.167539335	0.231091135	0.076676735	0.137264163	0.119579787	0.036825186	0.998173674	0.994266973	Bacteria.Firmicutes.Bacilli.Bacillales	ABCB8
404093	ENSG00000197150	rs6944859	0.846696387	0.974995031	0.129067822	0.115960955	-0.036677869	0.008894705	0.107756333	-0.157702197	0.188967048	0.282701146	0.070107086	0.099003175	0.476028128	0.363460175	0.749615326	0.758665039	Bacteria.Firmicutes.Negativicutes.Selenomonadales.Veillonellaceae	ABCB8
404094	ENSG00000197150	rs6944859	0.736611394	0.268560082	0.071215731	0.201031756	0.052932354	-0.214935258	-0.112486459	0.105213076	0.156713024	0.192631358	0.061345753	0.08146518	0.285476255	0.074034677	0.461306979	0.900821465	Bacteria.Firmicutes.Negativicutes.Selenomonadales.Acidaminococcaceae	ABCB8
404095	ENSG00000197150	rs6944859	0.777164148	0.921870653	0.502062903	0.520471174	-0.124787335	0.061560039	0.053853796	-0.071149493	0.439117827	0.625270613	0.079788876	0.1101258	0.910989464	0.75841975	0.998912436	0.984386392	Bacteria.Bacteroidetes.Bacteroidia.Bacteroidales	ABCB8
404096	ENSG00000197150	rs6944859	0.810976849	0.379849517	0.144665619	0.193250732	0.03985579	-0.186722077	0.120463152	-0.122300847	0.165978661	0.211199257	0.08160767	0.093044676	0.354501976	0.123440779	0.997851323	0.935348541	Bacteria.Firmicutes.Clostridia.Clostridiales.Lachnospiraceae.Fusicatenibacter	ABCB8
404097	ENSG00000197150	rs6944859	0.575535841	0.158410116	0.828756466	0.884008822	0.118323529	-0.330237907	-0.018312327	-0.01467475	0.210272764	0.231486731	0.084327876	0.100199884	0.400044237	0.081418545	0.997619117	0.997803387	Bacteria.Actinobacteria.Actinobacteria.Micrococcales	ABCB8
404098	ENSG00000197150	rs6944859	0.599722296	0.690975748	0.143738727	0.345224101	-0.127350102	-0.111209941	0.142916554	-0.102559712	0.241492952	0.278525961	0.096591616	0.107877846	0.552524379	0.386660361	0.995261573	0.969568167	Bacteria.Firmicutes.Clostridia.Clostridiales.Lachnospiraceae.Lachnospiraceae.UCG.008	ABCB8
404099	ENSG00000197150	rs6944859	0.376667755	0.139075502	0.442153424	0.455250538	0.134713211	-0.285274854	0.057334267	-0.06691261	0.151353314	0.190522684	0.074150115	0.08908382	0.160044127	0.038025093	0.972085394	0.950708623	Bacteria.Proteobacteria.Deltaproteobacteria.Desulfovibrionales.Desulfovibrionaceae	ABCB8
404100	ENSG00000197150	rs6944859	0.168232544	0.058589973	0.093422945	0.133628606	0.214204294	-0.351909151	-0.111924856	0.118432323	0.153749318	0.182846561	0.065752833	0.077985665	0.124540452	0.032448034	0.754227664	0.994448463	Bacteria.Bacteroidetes.Bacteroidia.Bacteroidales.Porphyromonadaceae	ABCB8
404101	ENSG00000197150	rs6944859	0.440253947	0.080825743	0.885943252	0.386067397	0.174738536	-0.507659595	0.01342175	-0.111177151	0.225046448	0.286311574	0.093209881	0.127415181	0.440824614	0.077609037	0.99946547	0.972078348	Bacteria.Firmicutes.Erysipelotrichia.Erysipelotrichales.Erysipelotrichaceae..Clostridium..innocuum.group	ABCB8
404102	ENSG00000197150	rs6944859	0.915406993	0.834997356	0.132621245	0.138189312	-0.019899248	-0.053510418	0.158708179	-0.229448832	0.186621864	0.255881718	0.104230927	0.152889451	0.520531726	0.257345003	0.925664213	0.949592213	Bacteria.Actinobacteria	ABCB8
404103	ENSG00000197150	rs6944859	0.138370314	0.214811789	0.090181484	0.114182599	-1.195195707	1.220479336	0.231798353	-0.263506222	0.796770843	0.974443402	0.134793386	0.164602224	0.987348183	0.616568096	0.996576058	0.712338534	Bacteria.Firmicutes.Clostridia.Clostridiales	ABCB8
404104	ENSG00000197150	rs6944859	0.201750242	0.051845584	0.182960502	0.208020261	0.193886773	-0.368022638	0.101935183	-0.143866377	0.150366626	0.185845523	0.075741174	0.113148698	0.12804231	0.018148287	0.545558942	0.942696634	Bacteria.Actinobacteria.Actinobacteria.Bifidobacteriales.Bifidobacteriaceae.Bifidobacterium	ABCB8
404105	ENSG00000197150	rs6944859	0.972193019	0.224751518	0.146649307	0.950870157	-0.006473169	-0.301778421	-0.163275907	0.01022831	0.184998506	0.246254257	0.111166109	0.165376035	0.483728805	0.111787416	0.867267722	0.991286118	Bacteria.Actinobacteria.Coriobacteriia.Coriobacteriales.Coriobacteriaceae	ABCB8
404106	ENSG00000197150	rs6944859	0.274265552	0.116146013	0.017162114	0.034733029	0.15787565	-0.285968742	0.12923167	-0.150215806	0.143203027	0.179619911	0.052855539	0.06967329	0.122965596	0.033845443	0.937508231	0.766562738	Bacteria.Firmicutes.Negativicutes.Selenomonadales.Veillonellaceae.Dialister	ABCB8
404107	ENSG00000197150	rs6944859	0.941596674	0.396813872	0.131120216	0.552291996	-0.013613712	-0.210262137	-0.184307297	0.10835369	0.18511294	0.246533714	0.120565531	0.181378866	0.462270817	0.167085084	0.762581743	0.994989321	Bacteria.Actinobacteria.Coriobacteriia.Coriobacteriales	ABCB8
404108	ENSG00000197150	rs6944859	0.750971176	0.195656329	0.085717898	0.449659421	0.050542823	-0.24957585	0.148184869	-0.074838369	0.158597693	0.190913448	0.084941469	0.098405762	0.334593314	0.059004263	0.424797566	0.921307549	Bacteria.Firmicutes.Bacilli.Lactobacillales.Streptococcaceae.Streptococcus	ABCB8
404109	ENSG00000197150	rs6944859	0.186409129	0.050714917	0.376533198	0.300178159	0.228943602	-0.423276971	-0.056241473	0.071082359	0.171472044	0.212681818	0.063170635	0.068070063	0.188250587	0.035064209	0.998302481	0.99762474	Bacteria.Proteobacteria.Gammaproteobacteria.Enterobacteriales.Enterobacteriaceae.Escherichia.Shigella	ABCB8
404110	ENSG00000197150	rs6944859	0.326278504	0.084533794	0.812952461	0.764564629	0.15203061	-0.354344609	0.018019727	0.029326343	0.153722621	0.202328112	0.075850964	0.097516724	0.182137824	0.025732347	0.907465165	0.998318077	Bacteria.Firmicutes.Clostridia.Clostridiales.Lachnospiraceae..Eubacterium..hallii.group	ABCB8
404111	ENSG00000197150	rs6944859	0.464094525	0.11209093	0.856839381	0.68285499	0.12741228	-0.308890522	-0.016449218	-0.039938172	0.173019605	0.191813928	0.090826461	0.097319516	0.235015889	0.042444329	0.850837831	0.994491973	Bacteria.Firmicutes.Clostridia.Clostridiales.Peptostreptococcaceae.Intestinibacter	ABCB8
404112	ENSG00000197150	rs6944859	0.256104902	0.070345213	0.73476064	0.27213169	0.185365896	-0.354956018	0.020855246	-0.092283792	0.161809308	0.192967186	0.061296728	0.083332168	0.125885928	0.028800436	0.99994518	0.999865593	Bacteria.Bacteroidetes.Bacteroidia.Bacteroidales.Prevotellaceae	ABCB8
404113	ENSG00000197150	rs6944859	0.777105062	0.921877253	0.502008116	0.520474496	-0.124820431	0.06155471	0.053859862	-0.071148429	0.439114621	0.625269482	0.079787603	0.110125034	0.912487441	0.759071179	0.998947111	0.984392674	Bacteria.Bacteroidetes	ABCB8
404114	ENSG00000197150	rs6944859	0.079587109	0.622359175	0.00847029	0.104979965	-0.501710549	0.181914359	0.252632918	-0.181790685	0.281771668	0.367625523	0.093081756	0.110593909	0.367070893	0.449264454	0.996108676	0.923851005	Bacteria.Firmicutes.Clostridia.Clostridiales.Lachnospiraceae..Ruminococcus..gnavus.group	ABCB8
404115	ENSG00000197150	rs6944859	0.94896836	0.363284923	0.46992909	0.881237538	0.015825185	-0.268623062	-0.071029116	0.017888401	0.246320836	0.293430823	0.097730889	0.119271651	0.553231285	0.186925008	0.999814869	0.94604106	Bacteria.Actinobacteria.Actinobacteria.Corynebacteriales.Corynebacteriaceae	ABCB8
404116	ENSG00000197150	rs6944859	0.79196603	0.63469636	0.381402971	0.153903886	-0.081343279	0.189411895	0.074177257	-0.161533001	0.307153222	0.396806343	0.084176761	0.111984998	0.773087131	0.505360809	0.815099991	0.890273479	Bacteria.Firmicutes.Clostridia.Clostridiales.Lachnospiraceae..Eubacterium..rectale.group	ABCB8
404117	ENSG00000197150	rs6944859	0.271914186	0.192326572	0.612851505	0.769609657	0.22496695	-0.381628751	0.042161813	-0.038850941	0.20305193	0.289727352	0.082926526	0.132104199	0.261916599	0.143338173	0.998201428	0.99782309	Bacteria.Firmicutes.Bacilli.Bacillales.Staphylococcaceae.Staphylococcus	ABCB8
404118	ENSG00000197150	rs6944859	0.980392988	0.615045927	0.289321433	0.350065407	0.005015625	-0.136356044	-0.083437291	0.093342506	0.203312474	0.269862734	0.078110109	0.099180307	0.507822122	0.237594891	0.851277346	0.926870238	Bacteria.Firmicutes.Clostridia.Clostridiales.Lachnospiraceae.Lachnospiraceae.UCG.010	ABCB8
404119	ENSG00000197150	rs6944859	0.009468835	0.033923066	0.005636677	0.016188582	-2.574863711	2.416074445	0.453624996	-0.452978782	0.963366295	1.115419374	0.158506085	0.183544455	0.997339758	0.632305784	0.990344402	0.824459893	Bacteria.Firmicutes	ABCB8
404120	ENSG00000197150	rs6944859	0.43574481	0.306455227	0.775377213	0.458967127	0.133948776	-0.226451049	-0.023138127	0.076332114	0.170815629	0.219711265	0.080755649	0.102470812	0.308517651	0.126261847	0.912321939	0.991310329	Bacteria.Firmicutes.Clostridia.Clostridiales.Ruminococcaceae..Eubacterium..coprostanoligenes.group	ABCB8
404121	ENSG00000197150	rs6944859	0.145974355	0.035514137	0.019367631	0.213073249	0.215828177	-0.388621152	-0.178195173	0.11700628	0.146696676	0.181049744	0.074339828	0.093060981	0.088714468	0.015400661	0.892091986	0.912156901	Bacteria.Firmicutes.Clostridia.Clostridiales.Lachnospiraceae.Coprococcus.1	ABCB8
404122	ENSG00000197150	rs6944859	0.968891423	0.865742786	0.63292411	0.657093588	-0.014996966	-0.093203811	0.034859998	-0.044508872	0.383094349	0.549134509	0.072648471	0.099807069	0.871428112	0.735485961	0.99911693	0.98634337	Bacteria.Bacteroidetes.Bacteroidia.Bacteroidales.Bacteroidaceae.Bacteroides	ABCB8
404123	ENSG00000197150	rs6944859	0.53605371	0.214115846	0.873811912	0.868772466	0.132333907	-0.293574365	-0.014210756	0.017988523	0.212739241	0.234033027	0.089131144	0.108454656	0.354339654	0.14151305	0.963485106	0.98063036	Bacteria.Firmicutes.Bacilli.Lactobacillales.Carnobacteriaceae.Granulicatella	ABCB8
404124	ENSG00000197150	rs6944859	0.423394161	0.283241884	0.506928725	0.353840643	0.125466616	-0.228165949	-0.052161221	0.09931938	0.155752406	0.210897178	0.078171579	0.106367056	0.22104005	0.059927728	0.999989953	0.995249858	Bacteria.Firmicutes.Clostridia.Clostridiales.Christensenellaceae	ABCB8
404125	ENSG00000197150	rs6944859	0.385317858	0.207431517	0.88438035	0.705443567	0.173741678	-0.283628847	0.011355686	0.030539879	0.19880191	0.222777504	0.077788125	0.080447774	0.257942511	0.092452872	0.965239182	0.997412515	Bacteria.Proteobacteria.Gammaproteobacteria.Enterobacteriales.Enterobacteriaceae.Citrobacter	ABCB8
404126	ENSG00000197150	rs6944859	0.329923204	0.2438435	0.996784501	0.825421556	0.154015508	-0.280746822	0.000273055	0.025856628	0.156916107	0.238742612	0.067498811	0.116757684	0.189193728	0.078054816	0.999550314	0.996901429	Bacteria.Proteobacteria.Gammaproteobacteria.Pseudomonadales	ABCB8
404127	ENSG00000197150	rs6944859	0.225987968	0.061349417	0.503714762	0.390046703	0.223280918	-0.423159325	-0.043902368	0.060283424	0.18269127	0.22231655	0.065297935	0.069673294	0.253235941	0.044591011	0.959420401	0.965530807	Bacteria.Proteobacteria.Gammaproteobacteria.Enterobacteriales.Enterobacteriaceae	ABCB8
404128	ENSG00000197150	rs6944859	0.47585618	0.232769171	0.861437539	0.942925253	0.135695058	-0.30706028	-0.015337244	0.008546146	0.189233353	0.254966829	0.087527726	0.118916469	0.339281011	0.09882284	0.968870876	0.998264076	Bacteria.Firmicutes.Clostridia.Clostridiales.Ruminococcaceae.Ruminococcaceae.UCG.003	ABCB8
404129	ENSG00000197150	rs6944859	0.245697196	0.075160382	0.546366279	0.690832675	0.234584392	-0.367895607	0.047515559	-0.033501854	0.200280221	0.203480285	0.078364026	0.083864602	0.24941624	0.04959339	0.975125615	0.984760276	Bacteria.Firmicutes.Clostridia.Clostridiales.Ruminococcaceae.Ruminococcus.1	ABCB8
404130	ENSG00000197150	rs6944859	0.420128467	0.116860401	0.824992941	0.731705247	0.13040192	-0.297556196	-0.021058645	-0.034638926	0.160738611	0.187270809	0.094855208	0.100602887	0.21008226	0.030719742	0.763330698	0.896631776	Bacteria.Firmicutes.Clostridia.Clostridiales.Peptostreptococcaceae	ABCB8
404131	ENSG00000197150	rs6944859	0.267590228	0.097718409	0.062525618	0.114879982	0.163871223	-0.30354075	-0.118788113	0.124449599	0.146566131	0.180697281	0.062697751	0.077891464	0.129162674	0.028541787	0.934169653	0.990835033	Bacteria.Bacteroidetes.Bacteroidia.Bacteroidales.Porphyromonadaceae.Parabacteroides	ABCB8
404132	ENSG00000197150	rs6944859	0.408881544	0.105962142	0.143064318	0.675835855	0.123080286	-0.299190554	-0.103251609	0.035403804	0.148082988	0.182539339	0.069664245	0.08429097	0.172074791	0.028630505	0.996546716	0.99835739	Bacteria.Firmicutes.Clostridia.Clostridiales.Ruminococcaceae.Ruminococcaceae.UCG.002	ABCB8
404133	ENSG00000197150	rs6944859	0.751807637	0.192634835	0.090251332	0.422880869	0.050473017	-0.25260769	0.146227659	-0.079461502	0.158931095	0.191911008	0.085051916	0.098532673	0.323108736	0.054263424	0.448780609	0.955303348	Bacteria.Firmicutes.Bacilli.Lactobacillales.Streptococcaceae	ABCB8
404134	ENSG00000197150	rs6944859	0.143397441	0.055110184	0.296984416	0.264010359	0.273439317	-0.539253508	0.065147661	-0.104309698	0.18464674	0.27617196	0.061972485	0.092591793	0.191761044	0.050686324	0.999614985	0.99936283	Bacteria.Firmicutes.Clostridia.Clostridiales.Lachnospiraceae.Tyzzerella.4	ABCB8
404135	ENSG00000197150	rs6944859	0.858580235	0.272480548	0.046639229	0.271959791	0.028368622	-0.21938625	-0.124407201	0.091442242	0.158590604	0.198251075	0.061356055	0.082542375	0.358031527	0.081049471	0.418382889	0.908397531	Bacteria.Firmicutes.Negativicutes.Selenomonadales.Acidaminococcaceae.Phascolarctobacterium	ABCB8
404136	ENSG00000197150	rs6944859	0.310359174	0.095162687	0.439837856	0.73156325	0.152973008	-0.31427567	0.048103349	-0.02688806	0.149632266	0.185627611	0.061895887	0.078048804	0.138464464	0.027302473	0.830265011	0.977250186	Bacteria.Proteobacteria.Gammaproteobacteria.Pasteurellales.Pasteurellaceae.Haemophilus	ABCB8
404137	ENSG00000197150	rs6944859	0.510334701	0.227868968	0.753790653	0.841372646	0.122032253	-0.287281541	-0.024998231	0.021255031	0.184364366	0.236021656	0.07937121	0.10578421	0.25171285	0.082839397	0.998970432	0.998994847	Bacteria.Firmicutes.Erysipelotrichia.Erysipelotrichales.Erysipelotrichaceae.Erysipelatoclostridium	ABCB8
404138	ENSG00000197150	rs6944859	0.146839706	0.194699454	0.058261378	0.037441196	-0.654697046	0.611254331	0.173309694	-0.206007035	0.445962829	0.46656647	0.089928427	0.097000475	0.688948976	0.460901913	0.956359196	0.786917209	Bacteria.Firmicutes.Clostridia.Clostridiales.Ruminococcaceae	ABCB8
404139	ENSG00000197150	rs6944859	0.319326258	0.098026308	0.822772911	0.980418971	0.152302242	-0.316195283	-0.018546373	0.002936544	0.151784174	0.188406899	0.082474902	0.119193197	0.164004492	0.025664168	0.998239218	0.997633675	Bacteria.Firmicutes.Clostridia.Clostridiales.Ruminococcaceae.Flavonifractor	ABCB8
404140	ENSG00000197150	rs6944859	0.397734859	0.171694787	0.96590562	0.821415799	0.16107188	-0.297101728	0.00320015	0.017785113	0.189228687	0.215011783	0.074584277	0.078478163	0.266349494	0.076910582	0.99830237	0.997282036	Bacteria.Firmicutes.Clostridia.Clostridiales.Clostridiaceae.1.Clostridium.sensu.stricto.1	ABCB8
404141	ENSG00000197165	rs1059489	0.019675991	0.00140406	0.004093065	0.159930221	0.304923263	-0.428062998	0.194055004	-0.103890787	0.127544356	0.128365659	0.06523422	0.073094308	0.029148726	0.001185754	0.188524692	0.939271375	Bacteria.Actinobacteria.Actinobacteria.Bifidobacteriales.Bifidobacteriaceae	SULT1A2
404142	ENSG00000197165	rs1059489	0.56087638	0.437194009	0.513871532	0.302115943	0.102799231	-0.17369074	-0.065751551	0.098990155	0.175875351	0.222199964	0.100175344	0.095179086	0.39154747	0.170142895	0.999550585	0.936752671	Bacteria.Firmicutes.Clostridia.Clostridiales.Lachnospiraceae.Lachnospiraceae.ND3007.group	SULT1A2
404143	ENSG00000197165	rs1059489	0.920203654	0.686839211	0.3019402	0.162795288	-0.024468607	-0.093049861	-0.115648334	0.14257159	0.243320554	0.22979306	0.111155191	0.101007393	0.679843319	0.336704215	0.968970412	0.998920199	Bacteria.Firmicutes.Clostridia.Clostridiales.Lachnospiraceae..Eubacterium..ventriosum.group	SULT1A2
404144	ENSG00000197165	rs1059489	0.072450747	0.026820822	0.285366978	0.869639594	0.305101032	-0.393236593	-0.082415366	0.01507021	0.167133113	0.173637203	0.076517603	0.091469858	0.112250358	0.024258255	0.667497956	0.985147135	Bacteria.Firmicutes.Bacilli	SULT1A2
404145	ENSG00000197165	rs1059489	0.04863572	0.003753773	0.173603386	0.240631656	0.320714552	-0.43880475	-0.089861106	0.066530223	0.159642781	0.146034035	0.065326121	0.056187675	0.07430428	0.005015952	0.999507593	0.935584968	Bacteria.Firmicutes.Clostridia.Clostridiales.Lachnospiraceae.Lachnoclostridium	SULT1A2
404146	ENSG00000197165	rs1059489	0.139464551	0.004541706	0.9572805	0.290839632	0.198155672	-0.41268161	-0.002585127	-0.056960689	0.132472016	0.140446619	0.048077107	0.053493489	0.10774453	0.00327641	0.825277006	0.827259291	Bacteria.Proteobacteria.Betaproteobacteria.Burkholderiales.Alcaligenaceae.Sutterella	SULT1A2
404147	ENSG00000197165	rs1059489	0.429969704	0.024683194	0.093388929	0.059823415	0.109830163	-0.306257488	-0.092632967	0.099212003	0.138303644	0.13321786	0.054413598	0.05180693	0.1943749	0.012990816	0.99894297	0.998882343	Bacteria.Verrucomicrobia.Verrucomicrobiae.Verrucomicrobiales.Verrucomicrobiaceae.Akkermansia	SULT1A2
404148	ENSG00000197165	rs1059489	0.195926873	0.040062273	0.992761069	0.687111473	0.188890557	-0.324654823	-0.000568595	-0.025046286	0.144580726	0.15500657	0.062433434	0.061910437	0.143470445	0.019644045	0.999434449	0.994595046	Bacteria.Bacteroidetes.Bacteroidia.Bacteroidales.Rikenellaceae.Alistipes	SULT1A2
404149	ENSG00000197165	rs1059489	0.195719856	0.040016915	0.991583987	0.688120231	0.188997891	-0.32475084	-0.000660913	-0.02495851	0.144595053	0.15501593	0.062420149	0.061904402	0.143394166	0.019434388	0.999143961	0.995415593	Bacteria.Bacteroidetes.Bacteroidia.Bacteroidales.Rikenellaceae	SULT1A2
404150	ENSG00000197165	rs1059489	0.126029325	0.010494686	0.807476225	0.113096343	0.198390871	-0.344219037	0.015347166	-0.092678744	0.128030441	0.130669217	0.062727703	0.057715646	0.090654195	0.00568589	0.935823817	0.93873292	Bacteria.Proteobacteria.Deltaproteobacteria	SULT1A2
404151	ENSG00000197165	rs1059489	0.547757434	0.634634694	0.000469604	0.000933221	-0.083750073	-0.070711651	-0.245343283	0.238483311	0.138604618	0.148109569	0.066650782	0.068803059	0.320993962	0.191116637	0.787722243	0.41728445	Bacteria.Firmicutes.Clostridia.Clostridiales.Ruminococcaceae.Ruminococcaceae.UCG.005	SULT1A2
404152	ENSG00000197165	rs1059489	0.156558469	0.095266838	0.648536001	0.56663664	0.248123375	-0.300506454	-0.028717116	-0.041726141	0.173141362	0.177551856	0.062716298	0.072452907	0.21723499	0.06047486	0.964011852	0.931534808	Bacteria.Proteobacteria.Betaproteobacteria	SULT1A2
404153	ENSG00000197165	rs1059489	0.149801755	0.010792212	0.518458954	0.272057735	0.188485301	-0.349320193	-0.030886205	0.059481925	0.129347238	0.133137593	0.047575448	0.053703755	0.09648092	0.006910126	0.973523722	0.957573575	Bacteria.Proteobacteria.Betaproteobacteria.Burkholderiales.Alcaligenaceae.Parasutterella	SULT1A2
404154	ENSG00000197165	rs1059489	0.405683606	0.072900012	0.096868009	0.128432792	0.113424508	-0.272278972	-0.123484996	0.105126475	0.135533609	0.149393583	0.073319883	0.068280567	0.217709585	0.021425289	0.999417824	0.980402444	Bacteria.Firmicutes.Clostridia.Clostridiales.Christensenellaceae.Christensenellaceae.R.7.group	SULT1A2
404155	ENSG00000197165	rs1059489	0.500934957	0.023751446	0.004440338	0.025421831	0.086477296	-0.29614862	-0.223429286	0.165140848	0.127784818	0.127944434	0.075834549	0.072214462	0.230107247	0.009032079	0.652081045	0.946858872	Bacteria.Firmicutes.Clostridia.Clostridiales.Ruminococcaceaencultured	SULT1A2
404156	ENSG00000197165	rs1059489	0.095105618	0.018771195	0.40802654	0.588304795	0.256674166	-0.407787966	0.085724679	-0.055553069	0.151578445	0.169241558	0.102949945	0.102127909	0.105894714	0.013191071	0.784746837	0.826113121	Bacteria.Firmicutes.Clostridia.Clostridiales.Ruminococcaceae.Butyricicoccus	SULT1A2
404157	ENSG00000197165	rs1059489	0.547078866	0.11364455	0.408585564	0.377774878	0.102340173	-0.267174657	-0.048851625	0.053478402	0.169083378	0.166640815	0.058738105	0.060224609	0.313230682	0.064460565	0.998735039	0.999709092	Bacteria.Bacteroidetes.Bacteroidia.Bacteroidales.Prevotellaceae.Prevotella.9	SULT1A2
404158	ENSG00000197165	rs1059489	0.661964577	0.904333514	0.11571667	0.106004955	-0.09524141	-0.028703785	-0.130172566	0.148706685	0.216861166	0.237906286	0.081664666	0.090738877	0.500551435	0.366745444	0.999469974	0.986131077	Bacteria.Bacteroidetes.Bacteroidia.Bacteroidales.Porphyromonadaceae.Barnesiella	SULT1A2
404159	ENSG00000197165	rs1059489	0.149342709	0.034903408	0.549849179	0.817358001	0.274464129	-0.393525103	0.047272561	-0.018172884	0.188134196	0.182702532	0.078646749	0.078376008	0.199723531	0.040724327	0.988161388	0.958055178	Bacteria.Firmicutes.Bacilli.Lactobacillales.Carnobacteriaceae	SULT1A2
404160	ENSG00000197165	rs1059489	0.113305785	0.022767131	0.525009669	0.93000787	0.234515359	-0.365223994	-0.049235235	0.007836746	0.146130847	0.15662046	0.077045824	0.088881365	0.118466163	0.013917783	0.622916845	0.910444892	Bacteria.Firmicutes.Bacilli.Lactobacillales	SULT1A2
404161	ENSG00000197165	rs1059489	0.57403068	0.633104883	0.074277241	0.142093369	-0.121552438	-0.10353348	-0.150406495	0.123346674	0.215160366	0.215879443	0.082930054	0.083017015	0.574799217	0.342289887	0.996483139	0.864621686	Bacteria.Bacteroidetes.Bacteroidia.Bacteroidales.Porphyromonadaceae.Butyricimonas	SULT1A2
404162	ENSG00000197165	rs1059489	0.13016065	0.011052593	0.558137178	0.71079276	0.200078049	-0.361345649	0.030756657	-0.020262926	0.130550358	0.138194744	0.052253718	0.054412619	0.076634316	0.005673936	0.95477287	0.96414545	Bacteria.Firmicutes.Negativicutes.Selenomonadales.Veillonellaceae.Dialister	SULT1A2
404163	ENSG00000197165	rs1059489	0.121540536	0.018818852	0.462128543	0.667947299	0.291152195	-0.408129445	0.054377192	-0.029092582	0.185621419	0.169454248	0.073516366	0.067516323	0.233812592	0.02912849	0.997152221	0.990360691	Bacteria.Firmicutes.Clostridia.Clostridiales.Family.XI	SULT1A2
404164	ENSG00000197165	rs1059489	0.470181421	0.239243048	0.065182982	0.001699673	-0.172325481	0.272351937	0.124599174	-0.211813546	0.237242632	0.229327461	0.066443988	0.064731588	0.660868855	0.315669881	0.726849035	0.752962682	Bacteria.Firmicutes.Clostridia.Clostridiales.Lachnospiraceae..Eubacterium..rectale.group	SULT1A2
404165	ENSG00000197165	rs1059489	0.033940611	0.001935572	0.018101413	0.071507733	0.28151047	-0.425095895	0.124986812	-0.107369627	0.129977023	0.131639586	0.051563642	0.058617169	0.041172687	0.001475119	0.382443278	0.834704795	Bacteria.Fusobacteria.Fusobacteriia.Fusobacteriales.Fusobacteriaceae.Fusobacterium	SULT1A2
404166	ENSG00000197165	rs1059489	0.848152859	0.62451067	0.038465027	0.017490784	0.028124533	-0.086617171	0.150952619	-0.196430696	0.146307232	0.176132014	0.071469835	0.080586559	0.391583577	0.159140872	0.999513786	0.66291554	Bacteria.Firmicutes.Erysipelotrichia.Erysipelotrichales.Erysipelotrichaceae	SULT1A2
404167	ENSG00000197165	rs1059489	0.822754607	0.464139037	0.089285369	0.209115645	-0.041779551	-0.16083779	-0.146931598	0.108763081	0.185772306	0.218431651	0.085198875	0.085749147	0.534086297	0.206432698	0.998768023	0.945020667	Bacteria.Firmicutes.Clostridia.Clostridiales.Ruminococcaceae.Ruminococcaceae.NK4A214.group	SULT1A2
404168	ENSG00000197165	rs1059489	0.454731617	0.558234902	0.098306506	0.382828903	-0.201656349	-0.148279903	-0.156915663	0.078641344	0.268164246	0.251981389	0.093578771	0.089511954	0.402254596	0.376264489	0.399413134	0.789481223	Bacteria.Firmicutes.Erysipelotrichia.Erysipelotrichales.Erysipelotrichaceae.Holdemanella	SULT1A2
404169	ENSG00000197165	rs1059489	0.379421621	0.097934709	0.960436762	0.873317975	0.20160648	-0.388168034	0.004098044	-0.013813192	0.227828969	0.231227898	0.082299588	0.086296856	0.479212852	0.129968345	0.999437234	0.999340922	Bacteria.Proteobacteria.Betaproteobacteria.Neisseriales.Neisseriaceae	SULT1A2
404170	ENSG00000197165	rs1059489	0.504460898	0.330116725	0.646601676	0.36102698	0.126848	-0.205738101	-0.048735388	0.093714539	0.188998179	0.209697303	0.105809119	0.10188579	0.423575895	0.176969494	0.939917106	0.978883571	Bacteria.Firmicutes.Clostridia.Clostridiales.Family.XIII.Family.XIII.AD3011.group	SULT1A2
404171	ENSG00000197165	rs1059489	0.131757943	0.009018726	0.59604839	0.778670387	0.199180961	-0.360332437	-0.049522809	0.025198111	0.130514529	0.133908556	0.092970244	0.089290503	0.068637441	0.004474167	0.960388947	0.962141134	Bacteria.Firmicutes.Clostridia.Clostridiales.Ruminococcaceae.Ruminiclostridium.5	SULT1A2
404172	ENSG00000197165	rs1059489	0.605096878	0.522121688	0.036236491	0.099645544	-0.095801206	-0.126717069	-0.144382514	0.112774541	0.184383193	0.19691483	0.067536297	0.067527557	0.535482821	0.306421977	0.984987993	0.971423926	Bacteria.Proteobacteria.Deltaproteobacteria.Desulfovibrionales.Desulfovibrionaceae.Desulfovibrio	SULT1A2
404173	ENSG00000197165	rs1059489	0.770640783	0.456402767	0.008067971	0.016275829	0.039476716	-0.126167176	-0.147838343	0.172931637	0.134853394	0.168404063	0.054113273	0.070130799	0.343813922	0.154000304	0.999305535	0.841667281	Bacteria.Proteobacteria.Gammaproteobacteria.Pseudomonadales.Pseudomonadaceae.Pseudomonas	SULT1A2
404174	ENSG00000197165	rs1059489	0.847767612	0.723441393	0.040565305	0.016259862	0.028253984	-0.06475828	0.149707756	-0.204695617	0.146604007	0.182224835	0.071663978	0.082999429	0.42340712	0.211624905	0.993501001	0.662547628	Bacteria.Firmicutes.Erysipelotrichia.Erysipelotrichales	SULT1A2
404175	ENSG00000197165	rs1059489	0.129548024	0.006435185	0.264428621	0.224160471	0.197833889	-0.375532987	0.062425906	-0.073741093	0.128876531	0.133435691	0.055462134	0.060095923	0.082025723	0.003462547	0.761019756	0.833725892	Bacteria.Proteobacteria.Gammaproteobacteria.Pasteurellales.Pasteurellaceae	SULT1A2
404176	ENSG00000197165	rs1059489	0.085692665	0.005576631	0.036522292	0.024320769	0.21921013	-0.368729296	0.136352347	-0.149046735	0.125643707	0.128669927	0.063880992	0.064662852	0.072064709	0.003702672	0.999334555	0.913584576	Bacteria.Firmicutes.Erysipelotrichia.Erysipelotrichales.Erysipelotrichaceae.Erysipelotrichaceae.UCG.003	SULT1A2
404177	ENSG00000197165	rs1059489	0.691287631	0.586287005	0.07360547	0.074827411	-0.077882591	-0.102675783	-0.135411577	0.138485219	0.195265436	0.187738982	0.074484563	0.076505445	0.478994902	0.288478258	0.734074936	0.729155918	Bacteria.Firmicutes.Clostridia.Clostridiales.Ruminococcaceae.Ruminococcaceae.UCG.014	SULT1A2
404178	ENSG00000197165	rs1059489	0.239312622	0.06555823	0.950308303	0.64447763	0.200765517	-0.311002842	-0.00441848	-0.029682634	0.169075122	0.166083353	0.070631215	0.064029869	0.218998439	0.042256374	0.998997514	0.969189617	Bacteria.Firmicutes.Clostridia.Clostridiales.Ruminococcaceae.Subdoligranulum	SULT1A2
404179	ENSG00000197165	rs1059489	0.933100334	0.080953466	0.027710155	0.250631004	0.01254434	-0.280562987	-0.170638259	0.08203842	0.148866661	0.158301012	0.075799747	0.070783584	0.504151612	0.042925921	0.611777295	0.961152204	Bacteria.Bacteroidetes.Bacteroidia.Bacteroidales.Porphyromonadaceae.Odoribacter	SULT1A2
404180	ENSG00000197165	rs1059489	0.419898866	0.213246176	0.139637866	0.089895591	0.111690992	-0.205624223	-0.099958719	0.139228595	0.137606448	0.163605829	0.06685466	0.080889458	0.252389512	0.060052088	0.883643804	0.869982542	Bacteria.Firmicutes.Clostridia.Clostridiales.Lachnospiraceae..Eubacterium..eligens.group	SULT1A2
404181	ENSG00000197165	rs1059489	0.330262974	0.016364998	0.117465534	0.240058096	0.13137969	-0.328937759	0.09721299	-0.069115874	0.133948741	0.133513644	0.061285294	0.058299464	0.147627423	0.009760945	0.996033175	0.930860168	Bacteria.Firmicutes.Clostridia.Clostridiales.Lachnospiraceae.Lachnospiraceae.NK4A136.group	SULT1A2
404182	ENSG00000197165	rs1059489	0.486782643	0.24675079	0.002176655	0.012067507	-0.107646331	-0.166637839	0.221011465	-0.157360271	0.153920508	0.142590718	0.06927907	0.060958465	0.297158401	0.091137039	0.99786128	0.999462671	Bacteria.Firmicutes.Clostridia.Clostridiales.Lachnospiraceae.Anaerostipes	SULT1A2
404183	ENSG00000197165	rs1059489	0.690131544	0.207623082	0.513339239	0.4678302	0.083819963	-0.250999107	-0.06940658	0.069947603	0.209323794	0.197232466	0.105609912	0.095787688	0.474073941	0.127887097	0.998330087	0.999834196	Bacteria.Actinobacteria.Coriobacteriia.Coriobacteriales.Coriobacteriaceae.Collinsella	SULT1A2
404184	ENSG00000197165	rs1059489	0.103231711	0.514474009	0.000378029	0.000989942	-0.286692157	0.121855359	-0.278387934	0.274057424	0.173515195	0.185918832	0.074287321	0.079497682	0.191563493	0.295882147	0.425892571	0.319193945	Bacteria.Firmicutes.Clostridia.Clostridiales.Ruminococcaceae.Ruminiclostridium.6	SULT1A2
404185	ENSG00000197165	rs1059489	0.007437378	0.002392134	0.016450527	0.099649714	0.447733911	-0.519667247	0.273229996	-0.170484712	0.162115469	0.164528258	0.110994392	0.102084749	0.029401618	0.004766128	0.802469782	0.989731238	Bacteria.Actinobacteria.Coriobacteriia.Coriobacteriales.Coriobacteriaceae	SULT1A2
404186	ENSG00000197165	rs1059489	0.252880412	0.052442356	0.945230231	0.656916278	0.186104684	-0.318882939	-0.004357602	0.027326895	0.161344264	0.161451908	0.063190592	0.061244175	0.206044858	0.034865108	0.965800035	0.997412515	Bacteria.Proteobacteria.Gammaproteobacteria.Enterobacteriales.Enterobacteriaceae.Citrobacter	SULT1A2
404187	ENSG00000197165	rs1059489	0.089128977	0.00875223	0.335664478	0.622081774	0.236147111	-0.382640031	-0.07477304	0.040809343	0.136862439	0.14161375	0.077097907	0.082404635	0.085052131	0.005728546	0.604994722	0.921307549	Bacteria.Firmicutes.Bacilli.Lactobacillales.Streptococcaceae.Streptococcus	SULT1A2
404188	ENSG00000197165	rs1059489	0.220546196	0.062387146	0.837111582	0.922330497	0.210642999	-0.347945421	0.012694343	0.006393751	0.170313626	0.18355006	0.061502721	0.065327634	0.18652889	0.044085267	0.93214298	0.871977298	Bacteria.Firmicutes.Clostridia.Clostridiales.Lachnospiraceae.Tyzzerella	SULT1A2
404189	ENSG00000197165	rs1059489	0.322999088	0.014076217	0.119270251	0.608909995	0.131906726	-0.335138627	-0.087579013	0.026144285	0.13246715	0.132866858	0.055488272	0.050856013	0.166737716	0.007801107	0.520342576	0.980281636	Bacteria.Firmicutes.Negativicutes.Selenomonadales.Acidaminococcaceae	SULT1A2
404190	ENSG00000197165	rs1059489	0.185180074	0.005906486	0.325948925	0.540038389	0.17693165	-0.490097724	0.072694877	0.05034747	0.132141972	0.172256884	0.073453501	0.081737994	0.155070218	0.005718249	0.621852055	0.932690213	Bacteria.Actinobacteria.Actinobacteria	SULT1A2
404191	ENSG00000197165	rs1059489	0.372113843	0.018328031	0.010709067	0.068201451	0.114681185	-0.314874932	0.17965826	-0.131547159	0.127617072	0.130167517	0.06839779	0.070951334	0.197196882	0.008043877	0.760739436	0.947519548	Bacteria.Firmicutes.Clostridia.Clostridiales.Lachnospiraceae..Eubacterium..hallii.group	SULT1A2
404192	ENSG00000197165	rs1059489	0.38579328	0.067884551	0.108727065	0.13926943	0.118158998	-0.276074671	-0.120957854	0.104881251	0.135338198	0.148728196	0.074392299	0.070080578	0.208577807	0.0206659	0.999989953	0.96642863	Bacteria.Firmicutes.Clostridia.Clostridiales.Christensenellaceae	SULT1A2
404193	ENSG00000197165	rs1059489	0.097895793	0.02236858	0.412355337	0.852547238	0.282167876	-0.38847529	-0.049838945	0.012457534	0.168064747	0.166080823	0.060412379	0.066760896	0.139056485	0.023228792	0.947598591	0.952221036	Bacteria.Proteobacteria.Betaproteobacteria.Burkholderiales	SULT1A2
404194	ENSG00000197165	rs1059489	0.08921866	0.018589439	0.384636224	0.918023444	0.245252168	-0.352926301	-0.052879146	-0.006413462	0.14218015	0.146237817	0.060419138	0.062074636	0.085107388	0.013945207	0.864084172	0.996759562	Bacteria.Bacteroidetes.Bacteroidia.Bacteroidales.Porphyromonadaceae	SULT1A2
404195	ENSG00000197165	rs1059489	0.281704015	0.050626901	0.830830729	0.417505223	0.179345013	-0.304058768	-0.016258671	0.058908299	0.16523777	0.152718945	0.07580355	0.072202411	0.231557635	0.030526885	0.930772816	0.924960833	Bacteria.Firmicutes.Clostridia.Clostridiales.Ruminococcaceae.Ruminococcus.2	SULT1A2
404196	ENSG00000197165	rs1059489	0.109589027	0.016580966	0.504117434	0.898338279	0.247908829	-0.375195169	-0.036583391	0.007677609	0.152849286	0.152608035	0.054463665	0.059862709	0.125032166	0.016417851	0.943988959	0.964485525	Bacteria.Proteobacteria.Betaproteobacteria.Burkholderiales.Alcaligenaceae	SULT1A2
404197	ENSG00000197165	rs1059489	0.561681045	0.095261213	0.28336365	0.622513145	0.092794841	-0.32086222	-0.092831968	0.043921173	0.159086655	0.189575609	0.085827863	0.08879839	0.40742329	0.065564269	0.95846168	0.994553009	Bacteria.Firmicutes.Clostridia.Clostridiales.Ruminococcaceae.Ruminiclostridium.9	SULT1A2
404198	ENSG00000197165	rs1059489	0.075244846	0.052508239	0.299594273	0.95344408	0.361313945	-0.371230233	0.080379376	-0.00447467	0.199899323	0.188009574	0.076879395	0.076353492	0.18126649	0.070493705	0.699466339	0.915721608	Bacteria.Firmicutes.Erysipelotrichia.Erysipelotrichales.Erysipelotrichaceae.Faecalitalea	SULT1A2
404199	ENSG00000197165	rs1059489	0.019652042	0.00140275	0.004106353	0.16005317	0.305032983	-0.42813815	0.194032554	-0.103872609	0.127564263	0.128376501	0.065251458	0.073103355	0.029146969	0.001184437	0.188955045	0.938940281	Bacteria.Actinobacteria.Actinobacteria.Bifidobacteriales.Bifidobacteriaceae.Bifidobacterium	SULT1A2
404200	ENSG00000197165	rs1059489	0.369651455	0.04919947	0.861925464	0.97506164	0.168686444	-0.355448153	-0.011724107	0.001913293	0.186744496	0.177387307	0.067146916	0.060972832	0.367867398	0.0647442	0.999586829	0.996426659	Bacteria.Firmicutes.Negativicutes.Selenomonadales.Veillonellaceae.Megasphaera	SULT1A2
404201	ENSG00000197165	rs1059489	0.488769872	0.297961122	0.000447765	0.004389651	0.084328661	-0.159904	-0.191987257	0.219662031	0.121133134	0.15242097	0.051949323	0.074454215	0.238738769	0.091471489	0.999550314	0.921095133	Bacteria.Proteobacteria.Gammaproteobacteria.Pseudomonadales	SULT1A2
404202	ENSG00000197165	rs1059489	0.638702187	0.068272732	0.225661884	0.795599089	0.076332619	-0.361470862	0.080529388	-0.017542062	0.161827181	0.195014739	0.065843364	0.067444451	0.410796108	0.058340382	0.821104079	0.91465847	Bacteria.Firmicutes.Negativicutes.Selenomonadales.Veillonellaceae	SULT1A2
404203	ENSG00000197165	rs1059489	0.089466089	0.157965695	0.020512463	0.009615561	-0.672725004	0.483377554	0.168164482	-0.169117462	0.390307368	0.338465653	0.070834842	0.063410063	0.806484497	0.457925842	0.998912436	0.92168721	Bacteria.Bacteroidetes.Bacteroidia.Bacteroidales	SULT1A2
404204	ENSG00000197165	rs1059489	0.247825251	0.068825676	0.926274852	0.495758398	0.2130231	-0.305189177	0.006609803	0.047263445	0.182701277	0.164988379	0.071159744	0.069000256	0.257704837	0.046517465	0.999170056	0.997803387	Bacteria.Actinobacteria.Actinobacteria.Micrococcales	SULT1A2
404205	ENSG00000197165	rs1059489	0.195020541	0.017178682	0.924318599	0.730703832	0.205554162	-0.350199799	-0.008080272	-0.02346892	0.157012503	0.143253427	0.084735256	0.067897603	0.157462906	0.01301728	0.997851323	0.977487446	Bacteria.Firmicutes.Clostridia.Clostridiales.Lachnospiraceae.Fusicatenibacter	SULT1A2
404206	ENSG00000197165	rs1059489	0.772250687	0.231812808	0.494758473	0.692613504	0.065717597	-0.274037415	0.042060122	-0.027444079	0.226126365	0.227075755	0.061261167	0.069120392	0.580661584	0.160488006	0.83628595	0.995251343	Bacteria.Proteobacteria.Gammaproteobacteria	SULT1A2
404207	ENSG00000197165	rs1059489	0.089473692	0.157974163	0.020514617	0.009616402	-0.672709053	0.483368093	0.168160517	-0.169114955	0.39030758	0.338466027	0.070834431	0.063409899	0.80736704	0.458289259	0.998947111	0.921686022	Bacteria.Bacteroidetes	SULT1A2
404208	ENSG00000197165	rs1059489	0.476002575	0.027890436	0.031844115	0.356068362	0.095450967	-0.3199353	0.14778371	-0.065974906	0.133155363	0.142289854	0.067391906	0.070986509	0.218020408	0.014317965	0.819985905	0.848944418	Bacteria.Firmicutes.Clostridia.Clostridiales.Lachnospiraceaencultured	SULT1A2
404209	ENSG00000197165	rs1059489	0.266336187	0.528568664	0.034602804	0.025229051	-0.286601711	0.169049994	0.19504727	-0.208520392	0.255658557	0.266832776	0.090399807	0.091059254	0.542518862	0.410916301	0.996108676	0.893848525	Bacteria.Firmicutes.Clostridia.Clostridiales.Lachnospiraceae..Ruminococcus..gnavus.group	SULT1A2
404210	ENSG00000197165	rs1059489	0.62849705	0.928834383	0.069386467	0.025869106	-0.102242344	0.018765245	-0.186691406	0.247177317	0.210326197	0.209309445	0.101136287	0.108428784	0.579319881	0.455578489	0.79911358	0.786780669	Bacteria.Firmicutes.Clostridia.Clostridiales.Ruminococcaceae.Anaerotruncus	SULT1A2
404211	ENSG00000197165	rs1059489	0.205679251	0.015802431	0.898651664	0.504972741	0.210145814	-0.426003883	-0.006613797	0.040863331	0.164416172	0.171955969	0.051728458	0.060958074	0.198485649	0.015015161	0.998302481	0.99762474	Bacteria.Proteobacteria.Gammaproteobacteria.Enterobacteriales.Enterobacteriaceae.Escherichia.Shigella	SULT1A2
404212	ENSG00000197165	rs1059489	0.034128398	0.001956061	0.017945468	0.070817972	0.281031016	-0.424124024	0.125191081	-0.107744905	0.129896662	0.131480888	0.051574967	0.058675094	0.041396875	0.001442287	0.392570371	0.834246709	Bacteria.Fusobacteria.Fusobacteriia.Fusobacteriales	SULT1A2
404213	ENSG00000197165	rs1059489	0.375801788	0.061677169	0.159943467	0.248288161	0.122006485	-0.279948296	-0.081339523	0.079057228	0.136827064	0.147268012	0.057229786	0.067871253	0.214807843	0.0228057	0.598039826	0.871464712	Bacteria.Firmicutes.Clostridia.Clostridiales.Lachnospiraceae.Lachnospira	SULT1A2
404214	ENSG00000197165	rs1059489	0.77047415	0.620333752	0.663651021	0.564553485	0.081599555	-0.174805196	0.045550051	-0.064454014	0.278537673	0.351209935	0.104270952	0.111317651	0.831078605	0.539191481	0.99967607	0.999141757	Bacteria.Firmicutes.Negativicutes.Selenomonadales	SULT1A2
404215	ENSG00000197165	rs1059489	0.389604465	0.105367344	0.970054791	0.781307603	0.205409404	-0.321701396	0.003214774	0.020226643	0.237181777	0.195932216	0.085312734	0.072561735	0.538209554	0.149073036	0.999626612	0.998377846	Bacteria.Firmicutes.Clostridia.Clostridiales.Family.XI.Anaerococcus	SULT1A2
404216	ENSG00000197165	rs1059489	0.226747127	0.006524244	0.755331603	0.384724655	0.168871867	-0.43999795	-0.020291164	-0.0780368	0.138401716	0.156617663	0.064845529	0.089180685	0.158820173	0.006264283	0.998173674	0.991886968	Bacteria.Firmicutes.Bacilli.Bacillales	SULT1A2
404217	ENSG00000197165	rs1059489	0.270603038	0.056255018	0.56947377	0.132941266	0.160469497	-0.277511309	0.034140267	-0.090286014	0.144438098	0.142809206	0.059718116	0.059344796	0.197899977	0.028261807	0.935773729	0.797625595	Bacteria.Firmicutes.Clostridia.Clostridiales.Lachnospiraceae.Roseburia	SULT1A2
404218	ENSG00000197165	rs1059489	0.089832677	0.008900647	0.367070224	0.648473149	0.240724817	-0.385597276	-0.070524483	0.037870083	0.139829046	0.14303785	0.077651937	0.082689895	0.083139365	0.005508729	0.635539973	0.955303348	Bacteria.Firmicutes.Bacilli.Lactobacillales.Streptococcaceae	SULT1A2
404219	ENSG00000197165	rs1059489	0.384647529	0.681775351	0.848012515	0.206510556	0.165244307	-0.097677329	0.015039723	-0.124541847	0.188810868	0.237160496	0.07816531	0.097621338	0.455421594	0.383761992	0.997570438	0.962978444	Bacteria.Firmicutes.Clostridia.Clostridiales.Lachnospiraceae.Lachnospiraceae.UCG.008	SULT1A2
404220	ENSG00000197165	rs1059489	0.124637858	0.010185954	0.643106696	0.082314318	0.197584685	-0.344836355	0.028634037	-0.100971573	0.127032969	0.130348762	0.061512585	0.057231464	0.07920973	0.005399985	0.972085394	0.950708623	Bacteria.Proteobacteria.Deltaproteobacteria.Desulfovibrionales.Desulfovibrionaceae	SULT1A2
404221	ENSG00000197165	rs1059489	0.392825157	0.160380267	0.834908787	0.432559257	0.168238206	-0.262618471	-0.016233437	0.063682097	0.195593788	0.184972231	0.077584481	0.080645842	0.419282565	0.119755438	0.99946547	0.972078348	Bacteria.Firmicutes.Erysipelotrichia.Erysipelotrichales.Erysipelotrichaceae..Clostridium..innocuum.group	SULT1A2
404222	ENSG00000197165	rs1059489	0.698694643	0.695340343	0.186843028	0.031827409	-0.101108419	0.096343226	0.077267899	-0.126711295	0.26006982	0.244939821	0.057929177	0.057776681	0.767918331	0.511584948	0.999785669	0.999420701	Bacteria.Firmicutes.Clostridia.Clostridiales.Ruminococcaceae.Faecalibacterium	SULT1A2
404223	ENSG00000197165	rs1059489	0.195072066	0.012521368	0.836708162	0.719337117	0.182808889	-0.35450276	0.01659802	-0.02755109	0.139654851	0.138081264	0.080214054	0.076342882	0.112798499	0.006459763	0.997048205	0.999513539	Bacteria.Firmicutes.Clostridia.Clostridiales.Lachnospiraceae.Dorea	SULT1A2
404224	ENSG00000197165	rs1059489	0.405914401	0.02329552	0.10539173	0.065759705	0.115385243	-0.309424894	-0.089278888	0.097000959	0.137944688	0.133225199	0.054379186	0.051840651	0.18479647	0.012607242	0.998409995	0.996467843	Bacteria.Verrucomicrobia	SULT1A2
404225	ENSG00000197165	rs1059489	0.063448435	0.041977786	0.235889781	0.40546301	0.248517831	-0.292136178	0.073565869	0.060314597	0.131643227	0.140851646	0.061498518	0.0720373	0.068656311	0.020380352	0.785401962	0.968614954	Bacteria.Firmicutes.Clostridia.Clostridiales.Peptostreptococcaceae.Intestinibacter	SULT1A2
404226	ENSG00000197165	rs1059489	0.301365193	0.177388884	0.911618489	0.431942636	0.175188335	-0.246213756	-0.012624321	0.075997272	0.168180163	0.180587881	0.113300086	0.096112117	0.258435246	0.08932157	0.898573745	0.987554159	Bacteria.Firmicutes.Clostridia.Clostridiales.Family.XIII	SULT1A2
404227	ENSG00000197165	rs1059489	0.519303254	0.113566768	0.492071057	0.702275378	0.11318683	-0.305659231	-0.049654825	0.029924203	0.174700521	0.190602366	0.071873069	0.07794483	0.374461974	0.065169177	0.974940403	0.984760276	Bacteria.Firmicutes.Clostridia.Clostridiales.Ruminococcaceae.Ruminococcus.1	SULT1A2
404228	ENSG00000197165	rs1059489	0.134152253	0.008532622	0.772891369	0.896345907	0.198073606	-0.364218103	0.02238282	0.009361499	0.130606859	0.134328889	0.077240169	0.071581171	0.094996719	0.003998147	0.998239218	0.997356147	Bacteria.Firmicutes.Clostridia.Clostridiales.Ruminococcaceae.Flavonifractor	SULT1A2
404229	ENSG00000197165	rs1059489	0.177567796	0.636839403	0.838644472	0.319975735	0.199316949	-0.118623722	0.011550264	0.089831213	0.14625216	0.250093737	0.056499097	0.089646788	0.206069645	0.243849242	0.936929475	0.926870238	Bacteria.Firmicutes.Clostridia.Clostridiales.Lachnospiraceae.Lachnospiraceae.UCG.010	SULT1A2
404230	ENSG00000197165	rs1059489	0.097243878	0.034437335	0.051346205	0.010351421	-1.23144127	1.737113992	0.243501555	-0.357644243	0.732015119	0.804348525	0.122694131	0.135499893	0.999415694	0.632305784	0.990344402	0.771351193	Bacteria.Firmicutes	SULT1A2
404231	ENSG00000197165	rs1059489	0.320540245	0.163516889	0.656891237	0.321708484	0.154462517	-0.244439731	-0.02797418	0.072041651	0.154326681	0.173479356	0.062689953	0.072153585	0.234784664	0.074327822	0.99830237	0.997282036	Bacteria.Firmicutes.Clostridia.Clostridiales.Clostridiaceae.1.Clostridium.sensu.stricto.1	SULT1A2
404232	ENSG00000197165	rs1059489	0.025152305	0.003012327	0.079172255	0.54085919	0.352755736	-0.438395534	0.111968486	-0.041455875	0.153961534	0.142314818	0.062795141	0.067439628	0.044947751	0.00368832	0.998970432	0.998994847	Bacteria.Firmicutes.Erysipelotrichia.Erysipelotrichales.Erysipelotrichaceae.Erysipelatoclostridium	SULT1A2
404233	ENSG00000197165	rs1059489	0.525327694	0.677170175	0.031288573	0.048985756	-0.121114127	-0.078090626	-0.197750027	0.182118093	0.189671591	0.186737497	0.089872908	0.090798233	0.437528497	0.271803946	0.999274386	0.998480911	Bacteria.Firmicutes.Clostridia.Clostridiales.Ruminococcaceae.Ruminococcaceae.UCG.013	SULT1A2
404234	ENSG00000197165	rs1059489	0.661902748	0.13384	0.002360181	0.042426593	-0.06424384	-0.211945365	-0.223040864	0.151459017	0.146252282	0.139639638	0.070514565	0.073189477	0.392896535	0.069181387	0.595217172	0.947317731	Bacteria.Firmicutes.Clostridia.Clostridiales.Ruminococcaceae..Eubacterium..coprostanoligenes.group	SULT1A2
404235	ENSG00000197165	rs1059489	0.303451169	0.081630787	0.858782419	0.977811036	0.17345804	-0.355859502	-0.011863112	0.002560391	0.167244963	0.201243039	0.066414965	0.09170795	0.273846815	0.083966476	0.998201428	0.99782309	Bacteria.Firmicutes.Bacilli.Bacillales.Staphylococcaceae.Staphylococcus	SULT1A2
404236	ENSG00000197165	rs1059489	0.130255169	0.05308403	0.058702649	0.013263272	-0.901549785	1.335132587	0.195567293	-0.301867674	0.588405941	0.677870885	0.101660351	0.118598552	0.987348183	0.459662077	0.996576058	0.629928041	Bacteria.Firmicutes.Clostridia.Clostridiales	SULT1A2
404237	ENSG00000197165	rs1059489	0.321492169	0.200567351	0.153673128	0.027638476	-0.511502502	0.545114234	0.145955258	-0.189436334	0.512066564	0.4216347	0.101127906	0.084109887	0.825663139	0.488379444	0.876277026	0.630031783	Bacteria.Firmicutes.Clostridia.Clostridiales.Lachnospiraceae	SULT1A2
404238	ENSG00000197165	rs1059489	0.412842712	0.020851697	0.35904519	0.704683895	0.126757224	-0.47078898	0.086414527	0.036137427	0.153810174	0.198859833	0.093560009	0.09493559	0.341836022	0.020150551	0.925664213	0.979665691	Bacteria.Actinobacteria	SULT1A2
404239	ENSG00000197165	rs1059489	0.14636283	0.035522208	0.540984216	0.82483326	0.276351858	-0.392059661	0.048166454	-0.017348293	0.188018054	0.182659951	0.078380551	0.078070101	0.195059478	0.043901532	0.963485106	0.98063036	Bacteria.Firmicutes.Bacilli.Lactobacillales.Carnobacteriaceae.Granulicatella	SULT1A2
404240	ENSG00000197165	rs1059489	0.198607677	0.87255113	0.000679195	0.001522957	-0.213288868	0.02662654	-0.244735663	0.24462943	0.164247969	0.165337626	0.068621053	0.073946449	0.254278122	0.358182184	0.42674544	0.370618198	Bacteria.Firmicutes.Clostridia.Clostridiales.Lachnospiraceae..Eubacterium..xylanophilum.group	SULT1A2
404241	ENSG00000197165	rs1059489	0.125464828	0.003777103	0.025892019	0.596617432	0.192029661	-0.393448241	0.144534691	-0.036124453	0.123737193	0.131033027	0.0634129	0.067922591	0.087294418	0.002973848	0.280410432	0.966764277	Bacteria.Firmicutes.Negativicutes.Selenomonadales.Veillonellaceae.Veillonella	SULT1A2
404242	ENSG00000197165	rs1059489	0.31151643	0.159986238	0.58840444	0.288058044	0.151828095	-0.242077297	-0.032520719	0.075473874	0.148870778	0.170341201	0.059801598	0.070468653	0.222278303	0.078274241	0.998115183	0.980579248	Bacteria.Firmicutes.Clostridia.Clostridiales.Clostridiaceae.1	SULT1A2
404243	ENSG00000197165	rs1059489	0.064044517	0.144227777	0.00822135	0.00497345	-0.610766739	0.446473944	0.166670205	-0.173064736	0.324278431	0.302128336	0.06116135	0.05954709	0.623139254	0.393140859	0.99911693	0.969632488	Bacteria.Bacteroidetes.Bacteroidia.Bacteroidales.Bacteroidaceae.Bacteroides	SULT1A2
404244	ENSG00000197165	rs1059489	0.100079561	0.0071459	0.419294404	0.048335109	0.211069223	-0.361807702	0.04878867	-0.116062039	0.126550065	0.130315928	0.060030536	0.057692923	0.07150339	0.003794686	0.998880039	0.908267197	Bacteria.Proteobacteria.Deltaproteobacteria.Desulfovibrionales.Desulfovibrionaceae.Bilophila	SULT1A2
404245	ENSG00000197165	rs1059489	0.994255526	0.503721216	0.073889174	0.075254844	-0.00118518	-0.125374774	0.136637074	-0.150478711	0.163993052	0.186478282	0.075234449	0.083256263	0.518926311	0.228720615	0.998793879	0.998019463	Bacteria.Firmicutes.Clostridia.Clostridiales.Lachnospiraceae.Blautia	SULT1A2
404246	ENSG00000197165	rs1059489	0.0628693	0.023896618	0.041625088	0.768212271	0.235498255	-0.307318352	0.128260886	0.020524053	0.124465791	0.132912969	0.061730287	0.069354297	0.06442603	0.009248571	0.493002666	0.896631776	Bacteria.Firmicutes.Clostridia.Clostridiales.Peptostreptococcaceae	SULT1A2
404247	ENSG00000197165	rs1059489	0.135434555	0.01098223	0.524782591	0.967361407	0.196199349	-0.353448255	-0.03466909	0.002459194	0.129804365	0.135049852	0.054222164	0.059873207	0.084416624	0.005443357	0.935686059	0.993341467	Bacteria.Bacteroidetes.Bacteroidia.Bacteroidales.Porphyromonadaceae.Parabacteroides	SULT1A2
404248	ENSG00000197165	rs1059489	0.147758254	0.009473646	0.970241267	0.667359048	0.190459152	-0.357321231	0.00273754	0.029590241	0.130035498	0.133698574	0.073103489	0.068541899	0.08955635	0.005664789	0.99795231	0.942185599	Bacteria.Firmicutes.Clostridia.Clostridiales.Lachnospiraceae.Coprococcus.1	SULT1A2
404249	ENSG00000197165	rs1059489	0.792431431	0.822146939	0.864522398	0.593855621	0.120393863	-0.111094132	0.017769539	-0.065811074	0.455652504	0.492261816	0.103741491	0.122813587	0.817834963	0.736556964	0.930243878	0.99665811	Bacteria.Proteobacteria	SULT1A2
404250	ENSG00000197165	rs1059489	0.280126086	0.015761347	0.163376451	0.182487324	0.144836914	-0.330463303	-0.074465371	0.067892348	0.133003197	0.133336359	0.052830335	0.050390974	0.133895267	0.009482171	0.99994518	0.999865593	Bacteria.Bacteroidetes.Bacteroidia.Bacteroidales.Prevotellaceae	SULT1A2
404251	ENSG00000197165	rs1059489	0.335210141	0.016304069	0.353048388	0.880446173	0.136785398	-0.342505255	-0.052957296	0.008357597	0.140904904	0.138938089	0.056621251	0.055352935	0.197507061	0.009797725	0.736484944	0.996905805	Bacteria.Firmicutes.Negativicutes.Selenomonadales.Acidaminococcaceae.Phascolarctobacterium	SULT1A2
404252	ENSG00000197165	rs1059489	0.898443498	0.768733422	0.122060613	0.032770678	-0.024458737	-0.05595432	-0.106562412	0.15189809	0.190904714	0.189518162	0.068034439	0.069653821	0.578679068	0.354833177	0.996423631	0.938343963	Bacteria.Bacteroidetes.Bacteroidia.Bacteroidales.Prevotellaceae.Prevotella.7	SULT1A2
404253	ENSG00000197165	rs1059489	0.843688855	0.206841401	0.093357588	0.061749075	-0.03770603	-0.196543506	-0.123018096	0.108502898	0.19047795	0.154173074	0.072255087	0.057094615	0.523242864	0.125944945	0.999814869	0.907533519	Bacteria.Actinobacteria.Actinobacteria.Corynebacteriales.Corynebacteriaceae	SULT1A2
404254	ENSG00000197165	rs1059489	0.551539036	0.496853931	0.352692619	0.071294883	0.097954173	-0.124637375	-0.050279065	0.118862894	0.163659569	0.182424127	0.05371775	0.064841808	0.377449896	0.229460457	0.999614985	0.99936283	Bacteria.Firmicutes.Clostridia.Clostridiales.Lachnospiraceae.Tyzzerella.4	SULT1A2
404255	ENSG00000197165	rs1059489	0.12372683	0.006233148	0.276386369	0.235938669	0.201082997	-0.377893751	0.059769239	-0.071589581	0.128963804	0.133728465	0.054456636	0.059852722	0.078007651	0.003473741	0.780204642	0.884214025	Bacteria.Proteobacteria.Gammaproteobacteria.Pasteurellales.Pasteurellaceae.Haemophilus	SULT1A2
404256	ENSG00000197165	rs1059489	0.136117348	0.009594104	0.574608596	0.56149753	0.196363624	-0.376379927	0.035333084	-0.038494856	0.130143853	0.141078392	0.062637937	0.065964221	0.085910603	0.004679642	0.996546716	0.994860843	Bacteria.Firmicutes.Clostridia.Clostridiales.Ruminococcaceae.Ruminococcaceae.UCG.002	SULT1A2
404257	ENSG00000197165	rs1059489	0.261778372	0.09989045	0.913118197	0.800299304	0.211023695	-0.323752185	0.007924686	0.021316435	0.186435563	0.194000592	0.072354851	0.083929029	0.374261116	0.092243569	0.999028109	0.997798285	Bacteria.Actinobacteria.Actinobacteria.Micrococcales.Micrococcaceae	SULT1A2
404258	ENSG00000197165	rs1059489	0.48767498	0.062571051	0.551784263	0.95567849	0.123033082	-0.341716946	0.032091621	-0.003371588	0.176283794	0.180394262	0.053651088	0.060434702	0.394938589	0.045183726	0.967966333	0.966444609	Bacteria.Proteobacteria.Gammaproteobacteria.Enterobacteriales.Enterobacteriaceae	SULT1A2
404259	ENSG00000197165	rs1059489	0.199277797	0.284963416	0.910526481	0.307579063	0.185086792	-0.204364631	-0.007742266	0.087180319	0.142745822	0.189579721	0.068633229	0.084783921	0.206631539	0.114863221	0.970428374	0.906546295	Bacteria.Firmicutes.Clostridia.Clostridiales.Ruminococcaceae.Ruminococcaceae.UCG.003	SULT1A2
404260	ENSG00000197165	rs1059489	0.006115671	0.002163233	0.012775658	0.099803862	0.461085547	-0.520390225	0.311533519	-0.179441342	0.162774203	0.163017852	0.121709051	0.107497813	0.023356017	0.004356183	0.626810339	0.994989321	Bacteria.Actinobacteria.Coriobacteriia.Coriobacteriales	SULT1A2
404261	ENSG00000197165	rs1059489	0.706140003	0.189425882	0.312482753	0.025467049	-0.13128767	0.558927142	0.073132156	-0.205531984	0.346697035	0.421528429	0.07185215	0.089905856	0.906435269	0.457237472	0.956359196	0.781599786	Bacteria.Firmicutes.Clostridia.Clostridiales.Ruminococcaceae	SULT1A2
404262	ENSG00000197208	rs199537349	0.49563809	0.481052822	0.775533761	0.519939536	0.143795574	-0.122723057	0.023176619	-0.042650971	0.209869435	0.173184816	0.080947998	0.065931214	0.322286745	0.164896019	0.998997514	0.969189617	Bacteria.Firmicutes.Clostridia.Clostridiales.Ruminococcaceae.Subdoligranulum	SLC22A4
404263	ENSG00000197208	rs199537349	0.599850733	0.414782619	0.567067007	0.700816285	0.108702674	-0.150453647	-0.061487045	0.034615439	0.206204724	0.183327905	0.106884404	0.089701933	0.406092349	0.164297525	0.999550585	0.97112811	Bacteria.Firmicutes.Clostridia.Clostridiales.Lachnospiraceae.Lachnospiraceae.ND3007.group	SLC22A4
404264	ENSG00000197208	rs199537349	0.293503814	0.296652886	0.943265043	0.863776426	0.189923927	-0.171621722	0.006345282	0.01273946	0.179359048	0.163144257	0.088821976	0.073963701	0.260058659	0.106985773	0.838979412	0.996716587	Bacteria.Bacteroidetes.Bacteroidia.Bacteroidales.Porphyromonadaceae.Odoribacter	SLC22A4
404265	ENSG00000197208	rs199537349	0.379991687	0.29395072	0.441875409	0.352307541	0.146268303	-0.148292912	0.05057986	-0.056680413	0.165492107	0.140174636	0.065374666	0.060508168	0.211314103	0.087412568	0.997528932	0.993985312	Bacteria.Bacteroidetes.Bacteroidia.Bacteroidales.Rikenellaceae.Alistipes	SLC22A4
404266	ENSG00000197208	rs199537349	0.273002749	0.335794175	0.812592363	0.828620649	0.212370979	-0.166188962	-0.021525493	-0.018114643	0.192122651	0.171402482	0.090430421	0.08335037	0.213135378	0.101167972	0.999513786	0.974686324	Bacteria.Firmicutes.Erysipelotrichia.Erysipelotrichales.Erysipelotrichaceae	SLC22A4
404267	ENSG00000197208	rs199537349	0.224969464	0.148411991	0.366310794	0.439157719	0.191607353	-0.192565305	-0.065399375	0.045362252	0.156427891	0.131689015	0.071894135	0.058281737	0.129272284	0.040979667	0.895847426	0.939697157	Bacteria.Proteobacteria.Deltaproteobacteria	SLC22A4
404268	ENSG00000197208	rs199537349	0.312695144	0.260509145	0.44697685	0.959583563	0.160321216	-0.1554614	-0.082994484	0.004621022	0.15758486	0.136978699	0.108484354	0.090841647	0.119257563	0.058453291	0.953370511	0.962523641	Bacteria.Firmicutes.Clostridia.Clostridiales.Ruminococcaceae.Ruminiclostridium.5	SLC22A4
404269	ENSG00000197208	rs199537349	0.354034558	0.236674588	0.231098851	0.209458033	0.14746938	-0.15959159	0.09327452	-0.077845836	0.157997828	0.133639053	0.077170649	0.061420606	0.15425505	0.072945008	0.996033175	0.930860168	Bacteria.Firmicutes.Clostridia.Clostridiales.Lachnospiraceae.Lachnospiraceae.NK4A136.group	SLC22A4
404270	ENSG00000197208	rs199537349	0.404328718	0.312417091	0.929517244	0.797075577	0.173758481	-0.170421186	-0.008679571	0.021542113	0.207026928	0.167415467	0.097753318	0.083440111	0.271318428	0.111696801	0.936904111	0.901530053	Bacteria.Firmicutes.Clostridia.Clostridiales.Ruminococcaceae.Ruminococcaceae.UCG.005	SLC22A4
404271	ENSG00000197208	rs199537349	0.980204904	0.423285021	0.097537944	0.58125941	-0.004678047	-0.119892913	0.109751139	-0.031110857	0.187826311	0.14879809	0.065298756	0.056128239	0.401123946	0.151318462	0.999507593	0.935584968	Bacteria.Firmicutes.Clostridia.Clostridiales.Lachnospiraceae.Lachnoclostridium	SLC22A4
404272	ENSG00000197208	rs199537349	0.035078187	0.072927963	0.047502971	0.412078777	0.379304796	-0.269018088	0.24732773	-0.092608442	0.176275251	0.14761916	0.122471932	0.112188779	0.056893896	0.035593696	0.699439699	0.805250964	Bacteria.Firmicutes.Clostridia.Clostridiales.Ruminococcaceae.Butyricicoccus	SLC22A4
404273	ENSG00000197208	rs199537349	0.138132332	0.038411159	0.352770674	0.138257213	0.328992881	-0.419632999	0.081137624	-0.121422179	0.219186763	0.198621867	0.086700934	0.080921842	0.258331493	0.052274814	0.999469974	0.986131077	Bacteria.Bacteroidetes.Bacteroidia.Bacteroidales.Porphyromonadaceae.Barnesiella	SLC22A4
404274	ENSG00000197208	rs199537349	0.176004057	0.10895116	0.41667341	0.801260945	0.22384255	-0.221048721	0.061712904	-0.017108065	0.163647662	0.136038694	0.075504319	0.067692567	0.111924982	0.034844131	0.999334555	0.995754164	Bacteria.Firmicutes.Erysipelotrichia.Erysipelotrichales.Erysipelotrichaceae.Erysipelotrichaceae.UCG.003	SLC22A4
404275	ENSG00000197208	rs199537349	0.241614618	0.156412128	0.519133014	0.550741642	0.185269057	-0.189444792	-0.046780154	0.034681023	0.156798466	0.132147835	0.072174276	0.057828014	0.120185556	0.041832306	0.972085394	0.957248517	Bacteria.Proteobacteria.Deltaproteobacteria.Desulfovibrionales.Desulfovibrionaceae	SLC22A4
404276	ENSG00000197208	rs199537349	0.360485138	0.243705271	0.846431821	0.523236565	0.178498613	-0.171480959	0.013501806	-0.036717796	0.193842222	0.145781477	0.069440903	0.057212123	0.244515388	0.114252226	0.949153628	0.921403089	Bacteria.Proteobacteria.Betaproteobacteria.Burkholderiales.Alcaligenaceae	SLC22A4
404277	ENSG00000197208	rs199537349	0.3205	0.177445593	0.915680842	0.913661381	0.175632425	-0.19641484	0.009865528	0.009018256	0.17546327	0.144081496	0.092823899	0.082859606	0.222159751	0.069308867	0.777080986	0.955521635	Bacteria.Actinobacteria.Actinobacteria	SLC22A4
404278	ENSG00000197208	rs199537349	0.263917222	0.24243817	0.813314015	0.737431531	0.212165487	-0.178868756	0.021054397	0.024377138	0.188294242	0.151649497	0.088799839	0.072405958	0.190933173	0.065956332	0.963340768	0.941351704	Bacteria.Firmicutes.Clostridia.Clostridiales.Lachnospiraceae..Eubacterium..eligens.group	SLC22A4
404279	ENSG00000197208	rs199537349	0.662297037	0.945348654	0.214949873	0.33366649	-0.129674992	-0.014715688	-0.164535469	0.096677848	0.295575528	0.213858732	0.131406858	0.099269648	0.596930294	0.404091129	0.968970412	0.998920199	Bacteria.Firmicutes.Clostridia.Clostridiales.Lachnospiraceae..Eubacterium..ventriosum.group	SLC22A4
404280	ENSG00000197208	rs199537349	0.209890781	0.155355907	0.530265879	0.482597241	0.288744637	-0.312703879	0.054905412	-0.059896929	0.228039472	0.217562827	0.087023132	0.084825134	0.391614335	0.152339113	0.996483139	0.869987637	Bacteria.Bacteroidetes.Bacteroidia.Bacteroidales.Porphyromonadaceae.Butyricimonas	SLC22A4
404281	ENSG00000197208	rs199537349	0.800758784	0.546668606	0.2985054	0.773205109	-0.071967342	-0.130808552	-0.142221229	0.030770607	0.284024323	0.215896327	0.135719762	0.106336449	0.635496883	0.333420653	0.914932483	0.991878998	Bacteria.Firmicutes.Clostridia.Clostridiales.Ruminococcaceae.Anaerotruncus	SLC22A4
404282	ENSG00000197208	rs199537349	0.402139567	0.46619542	0.878228528	0.743307283	0.215937054	-0.146296463	0.020670621	0.032742435	0.256079959	0.199604544	0.134390219	0.099565272	0.375257093	0.221435181	0.963060864	0.997357724	Bacteria.Firmicutes.Clostridia.Clostridiales.Family.XIII.Family.XIII.AD3011.group	SLC22A4
404283	ENSG00000197208	rs199537349	0.033422976	0.08260663	0.065567441	0.695478232	0.475831687	-0.303459075	-0.178626028	0.030948829	0.219036208	0.172170727	0.095394143	0.078720826	0.071717374	0.052654869	0.504565413	0.982679299	Bacteria.Firmicutes.Bacilli	SLC22A4
404284	ENSG00000197208	rs199537349	0.515858335	0.761795687	0.764552073	0.303816996	0.14185459	-0.05557001	-0.027610414	0.076508659	0.217148901	0.182567571	0.091805822	0.073824485	0.467875682	0.32747956	0.997152221	0.990360691	Bacteria.Firmicutes.Clostridia.Clostridiales.Family.XI	SLC22A4
404285	ENSG00000197208	rs199537349	0.359320849	0.488551434	0.977320432	0.41976156	0.151567514	-0.109071282	-0.001714303	0.049201667	0.164195166	0.156595452	0.060074223	0.060599849	0.195733819	0.114684016	0.827398055	0.839286435	Bacteria.Proteobacteria.Betaproteobacteria.Burkholderiales.Alcaligenaceae.Sutterella	SLC22A4
404286	ENSG00000197208	rs199537349	0.150128143	0.088920835	0.384217911	0.366567266	0.263461132	-0.255893076	0.057874772	-0.04901465	0.180946251	0.148207787	0.066068591	0.053911277	0.147192598	0.057002384	0.855023486	0.774014348	Bacteria.Firmicutes.Clostridia.Clostridiales.Lachnospiraceae.Tyzzerella	SLC22A4
404287	ENSG00000197208	rs199537349	0.314594701	0.40016461	0.892387583	0.526816675	0.186690868	-0.134660589	-0.01253171	-0.048112363	0.184231794	0.159022184	0.092276183	0.075619158	0.205448551	0.128393777	0.997851323	0.977487446	Bacteria.Firmicutes.Clostridia.Clostridiales.Lachnospiraceae.Fusicatenibacter	SLC22A4
404288	ENSG00000197208	rs199537349	0.447170134	0.191417792	0.899094861	0.718020165	0.160456568	-0.239449981	-0.013063974	-0.034695085	0.20982679	0.181410921	0.102628469	0.095669232	0.403343933	0.11769957	0.999274386	0.998480911	Bacteria.Firmicutes.Clostridia.Clostridiales.Ruminococcaceae.Ruminococcaceae.UCG.013	SLC22A4
404289	ENSG00000197208	rs199537349	0.627715874	0.783622859	0.199549016	0.189645191	-0.146083385	0.064115448	-0.136892846	0.108651084	0.299829641	0.232536354	0.105641391	0.081982983	0.460049665	0.4536203	0.503002594	0.691590621	Bacteria.Firmicutes.Erysipelotrichia.Erysipelotrichales.Erysipelotrichaceae.Holdemanella	SLC22A4
404290	ENSG00000197208	rs199537349	0.372053196	0.648117277	0.904958789	0.332343427	0.179050937	-0.079944423	-0.009334474	0.071797055	0.199222224	0.174370249	0.077878657	0.073518912	0.320534832	0.214493045	0.998368957	0.997803387	Bacteria.Actinobacteria.Actinobacteria.Micrococcales	SLC22A4
404291	ENSG00000197208	rs199537349	0.274610696	0.127191164	0.459920792	0.933270967	0.171728396	-0.203103144	0.060613158	0.006269986	0.155881421	0.131480566	0.081542906	0.074598141	0.139397121	0.037125523	0.997048205	0.999513539	Bacteria.Firmicutes.Clostridia.Clostridiales.Lachnospiraceae.Dorea	SLC22A4
404292	ENSG00000197208	rs199537349	0.280605127	0.114163764	0.769853252	0.592626184	0.170095416	-0.212068368	-0.025404159	-0.039752967	0.156355022	0.132463945	0.086475481	0.073938207	0.159124743	0.029330139	0.855183856	0.997649073	Bacteria.Firmicutes.Clostridia.Clostridiales.Ruminococcaceaencultured	SLC22A4
404293	ENSG00000197208	rs199537349	0.266950142	0.40192744	0.683744578	0.847563705	0.230904878	-0.15600287	0.04292685	0.016383173	0.20624217	0.184920141	0.104913722	0.0848937	0.27402392	0.176855475	0.995559908	0.994553009	Bacteria.Firmicutes.Clostridia.Clostridiales.Ruminococcaceae.Ruminiclostridium.9	SLC22A4
404294	ENSG00000197208	rs199537349	0.112925055	0.043941363	0.32591331	0.146144401	0.290083926	-0.325867881	0.085548316	-0.117875613	0.180562091	0.158651198	0.086434666	0.080153447	0.103525228	0.014633868	0.999417824	0.981957222	Bacteria.Firmicutes.Clostridia.Clostridiales.Christensenellaceae.Christensenellaceae.R.7.group	SLC22A4
404295	ENSG00000197208	rs199537349	0.26936038	0.661290439	0.512887284	0.744386371	0.394662907	-0.121918837	-0.078501082	-0.030383454	0.354305899	0.27701467	0.119319744	0.092796515	0.669975483	0.549902452	0.99967607	0.999141757	Bacteria.Firmicutes.Negativicutes.Selenomonadales	SLC22A4
404296	ENSG00000197208	rs199537349	0.497918287	0.497684299	0.364572746	0.083145096	0.121410115	-0.095770487	-0.068239204	0.095541895	0.178142437	0.140445227	0.074742842	0.054303884	0.290222042	0.182504465	0.995652601	0.976854668	Bacteria.Firmicutes.Clostridia.Clostridiales.Clostridiaceae.1	SLC22A4
404297	ENSG00000197208	rs199537349	0.468248583	0.2437033	0.335379447	0.749043553	0.12315642	-0.175031803	-0.069413459	0.022302466	0.168812228	0.148799535	0.071529185	0.069426166	0.233320243	0.078054816	0.999550314	0.996901429	Bacteria.Proteobacteria.Gammaproteobacteria.Pseudomonadales	SLC22A4
404298	ENSG00000197208	rs199537349	0.741783832	0.651606491	0.459742433	0.376209007	0.071532267	-0.082307947	-0.055171453	0.056740217	0.216188388	0.181455892	0.074192563	0.063687293	0.370144933	0.224438666	0.998735039	0.999709092	Bacteria.Bacteroidetes.Bacteroidia.Bacteroidales.Prevotellaceae.Prevotella.9	SLC22A4
404299	ENSG00000197208	rs199537349	0.66897964	0.574975153	0.242224423	0.068412025	0.079755331	-0.080577702	-0.094246685	0.104845803	0.185706174	0.142984191	0.07986811	0.056593925	0.353857675	0.189671477	0.99830237	0.993631935	Bacteria.Firmicutes.Clostridia.Clostridiales.Clostridiaceae.1.Clostridium.sensu.stricto.1	SLC22A4
404300	ENSG00000197208	rs199537349	0.044179684	0.030470017	0.099870294	0.143907874	0.580948026	-0.442099363	0.173459218	-0.116151453	0.283167547	0.199910121	0.103934894	0.078535834	0.112056245	0.039886563	0.750473997	0.80669615	Bacteria.Firmicutes.Clostridia.Clostridiales.Ruminococcaceae.Ruminococcaceae.UCG.014	SLC22A4
404301	ENSG00000197208	rs199537349	0.093536088	0.104970367	0.173095744	0.809113527	0.316723831	-0.2516679	-0.137179949	0.020304801	0.186132324	0.153099994	0.099606049	0.083717163	0.084657022	0.034044364	0.527743748	0.955303348	Bacteria.Firmicutes.Bacilli.Lactobacillales.Streptococcaceae	SLC22A4
404302	ENSG00000197208	rs199537349	0.221666332	0.117396353	0.52325364	0.386129708	0.321914725	-0.341990343	-0.046496144	0.052505717	0.260920775	0.215557108	0.07245132	0.060182404	0.315641357	0.105649855	0.843039978	0.995251343	Bacteria.Proteobacteria.Gammaproteobacteria	SLC22A4
404303	ENSG00000197208	rs199537349	0.320047676	0.167555216	0.702806746	0.473862271	0.274221022	-0.344285822	0.037958283	-0.064784837	0.273699034	0.24671879	0.099057379	0.089937093	0.446781812	0.177896444	0.999437234	0.98110946	Bacteria.Proteobacteria.Betaproteobacteria.Neisseriales.Neisseriaceae	SLC22A4
404304	ENSG00000197208	rs199537349	0.488237484	0.276136323	0.836471575	0.936955575	0.152440042	-0.184246348	-0.020954033	0.00620937	0.21870217	0.167781397	0.101116919	0.078204705	0.345866652	0.1588049	0.988161388	0.958055178	Bacteria.Firmicutes.Bacilli.Lactobacillales.Carnobacteriaceae	SLC22A4
404305	ENSG00000197208	rs199537349	0.720345116	0.386605543	0.714014507	0.969905485	0.09822658	-0.177440089	-0.037915921	0.003084909	0.27320694	0.203588053	0.103018686	0.081460058	0.58154676	0.245646937	0.821295477	0.916349312	Bacteria.Firmicutes.Erysipelotrichia.Erysipelotrichales.Erysipelotrichaceae.Faecalitalea	SLC22A4
404306	ENSG00000197208	rs199537349	0.167623942	0.390293413	0.427467797	0.801085802	0.267696111	-0.153956281	0.094244904	0.028738203	0.191865293	0.178029995	0.118033436	0.113607958	0.185055146	0.167411175	0.921368943	0.989731238	Bacteria.Actinobacteria.Coriobacteriia.Coriobacteriales.Coriobacteriaceae	SLC22A4
404307	ENSG00000197208	rs199537349	0.138448753	0.091732462	0.219890076	0.328910896	0.242403131	-0.23172463	0.083327872	-0.055811807	0.161629436	0.135413001	0.067277204	0.056743162	0.100576167	0.026398949	0.703350613	0.873225638	Bacteria.Fusobacteria.Fusobacteriia.Fusobacteriales	SLC22A4
404308	ENSG00000197208	rs199537349	0.187198426	0.201450362	0.368533791	0.973938051	0.213666185	-0.182079216	0.061263028	0.00211036	0.160320416	0.141114346	0.067662181	0.064352546	0.137581895	0.056342388	0.718093377	0.932476478	Bacteria.Firmicutes.Clostridia.Clostridiales.Lachnospiraceae.Lachnospira	SLC22A4
404309	ENSG00000197208	rs199537349	0.323226492	0.157739745	0.924328042	0.211091105	0.156184143	-0.188639095	0.008401897	-0.103545419	0.156921993	0.132014046	0.088119063	0.081994265	0.165399577	0.037177174	0.998239218	0.921282973	Bacteria.Firmicutes.Clostridia.Clostridiales.Ruminococcaceae.Flavonifractor	SLC22A4
404310	ENSG00000197208	rs199537349	0.886597302	0.753462858	0.330728069	0.143891012	-0.040432878	0.069204788	-0.103869876	0.11791756	0.282424623	0.219428099	0.106003628	0.079726579	0.710965551	0.437464708	0.998986731	0.998377846	Bacteria.Firmicutes.Clostridia.Clostridiales.Family.XI.Anaerococcus	SLC22A4
404311	ENSG00000197208	rs199537349	0.104603285	0.036450357	0.29609456	0.108962254	0.295589386	-0.335610847	0.091107449	-0.133862445	0.17962544	0.157171066	0.086506197	0.082384798	0.098008506	0.013019451	0.999989953	0.951984197	Bacteria.Firmicutes.Clostridia.Clostridiales.Christensenellaceae	SLC22A4
404312	ENSG00000197208	rs199537349	0.223740007	0.143962376	0.664631988	0.919169351	0.200559487	-0.20223872	0.032891002	0.006283809	0.163297662	0.13676266	0.075527446	0.061685069	0.117624221	0.036213104	0.996546716	0.99835739	Bacteria.Firmicutes.Clostridia.Clostridiales.Ruminococcaceae.Ruminococcaceae.UCG.002	SLC22A4
404313	ENSG00000197208	rs199537349	0.181980109	0.128297282	0.232858553	0.238940944	0.210837756	-0.204069732	0.100691308	-0.079980726	0.15630383	0.132497214	0.083624977	0.067302108	0.102537795	0.041428257	0.941705538	0.917257386	Bacteria.Firmicutes.Clostridia.Clostridiales.Lachnospiraceae.Coprococcus.1	SLC22A4
404314	ENSG00000197208	rs199537349	0.379781933	0.233933216	0.16205827	0.362294755	0.139694861	-0.165707103	0.112298368	-0.066014019	0.157984758	0.137941344	0.079418251	0.071960953	0.199799796	0.055639587	0.760739436	0.968856518	Bacteria.Firmicutes.Clostridia.Clostridiales.Lachnospiraceae..Eubacterium..hallii.group	SLC22A4
404315	ENSG00000197208	rs199537349	0.278209437	0.182881861	0.875139136	0.891338417	0.203919674	-0.196726568	-0.011204495	-0.00787618	0.186506968	0.146147657	0.071029028	0.057432087	0.169716265	0.075310862	0.910388271	0.996759562	Bacteria.Bacteroidetes.Bacteroidia.Bacteroidales.Porphyromonadaceae	SLC22A4
404316	ENSG00000197208	rs199537349	0.404376811	0.261443046	0.159746167	0.290439344	0.133308175	-0.157651166	0.116528794	-0.080114466	0.158848199	0.139183089	0.081949342	0.075174959	0.197818509	0.076202175	0.881561814	0.837808523	Bacteria.Firmicutes.Clostridia.Clostridiales.Lachnospiraceaencultured	SLC22A4
404317	ENSG00000197208	rs199537349	0.290554755	0.338579433	0.699004791	0.945348725	0.253829903	-0.203477489	0.047093219	-0.007396358	0.23823734	0.211082662	0.121263981	0.107489219	0.317337838	0.178356227	0.998330087	0.999834196	Bacteria.Actinobacteria.Coriobacteriia.Coriobacteriales.Coriobacteriaceae.Collinsella	SLC22A4
404318	ENSG00000197208	rs199537349	0.72108607	0.386521452	0.814004217	0.863766185	0.118924343	-0.24212486	0.027707593	0.016130598	0.331693683	0.277755446	0.117302593	0.093645106	0.713998224	0.352868569	0.996108676	0.998901623	Bacteria.Firmicutes.Clostridia.Clostridiales.Lachnospiraceae..Ruminococcus..gnavus.group	SLC22A4
404319	ENSG00000197208	rs199537349	0.138611304	0.092406896	0.222303197	0.340129478	0.242470497	-0.231479546	0.082842679	-0.054493359	0.161742095	0.135556697	0.067239911	0.056713093	0.100475169	0.02739056	0.691817094	0.8806471	Bacteria.Fusobacteria.Fusobacteriia.Fusobacteriales.Fusobacteriaceae.Fusobacterium	SLC22A4
404320	ENSG00000197208	rs199537349	0.638405872	0.519690128	0.207158013	0.278162777	0.082507655	-0.103988058	0.094922063	-0.075625153	0.174763803	0.160651703	0.074511528	0.069160743	0.345817915	0.159441128	0.99786128	0.999462671	Bacteria.Firmicutes.Clostridia.Clostridiales.Lachnospiraceae.Anaerostipes	SLC22A4
404321	ENSG00000197208	rs199537349	0.380023289	0.293937072	0.442311044	0.353194906	0.146263115	-0.148325796	0.050529076	-0.05652212	0.165497279	0.140201722	0.065371672	0.060451231	0.211298345	0.086525075	0.997466038	0.994193156	Bacteria.Bacteroidetes.Bacteroidia.Bacteroidales.Rikenellaceae	SLC22A4
404322	ENSG00000197208	rs199537349	0.171566884	0.196895692	0.482397781	0.819126885	0.25772643	-0.207370323	0.053741581	-0.014126836	0.186459513	0.159073952	0.076073233	0.061532951	0.168573508	0.089086675	0.937318069	0.997412515	Bacteria.Proteobacteria.Gammaproteobacteria.Enterobacteriales.Enterobacteriaceae.Citrobacter	SLC22A4
404323	ENSG00000197208	rs199537349	0.166006753	0.103418451	0.294691674	0.273712003	0.223532615	-0.22001518	0.092959059	-0.083006103	0.159593546	0.133233764	0.088006117	0.075204089	0.113176013	0.031124345	0.633248886	0.950702349	Bacteria.Actinobacteria.Actinobacteria.Bifidobacteriales.Bifidobacteriaceae	SLC22A4
404324	ENSG00000197208	rs199537349	0.451993774	0.274107409	0.896476344	0.939197815	0.165355016	-0.185082118	-0.013137532	0.005990009	0.218555861	0.16782516	0.100581293	0.078229889	0.329363226	0.167355344	0.963485106	0.981237314	Bacteria.Firmicutes.Bacilli.Lactobacillales.Carnobacteriaceae.Granulicatella	SLC22A4
404325	ENSG00000197208	rs199537349	0.55192304	0.603692789	0.621967702	0.41436764	0.125510551	-0.093534286	-0.039644771	0.061335394	0.209903205	0.179320821	0.080026802	0.074670468	0.523376576	0.293545667	0.999028109	0.997798285	Bacteria.Actinobacteria.Actinobacteria.Micrococcales.Micrococcaceae	SLC22A4
404326	ENSG00000197208	rs199537349	0.473404166	0.670764445	0.934204487	0.718241242	0.211302116	-0.111081566	-0.006769542	-0.027154981	0.293033807	0.260140281	0.081687137	0.074939363	0.662281934	0.517246379	0.909948314	0.907007157	Bacteria.Firmicutes.Clostridia.Clostridiales.Lachnospiraceae..Eubacterium..rectale.group	SLC22A4
404327	ENSG00000197208	rs199537349	0.363065701	0.407367775	0.969545352	0.686403112	0.181385271	-0.145514207	0.003614321	-0.034616125	0.198045415	0.174506786	0.094310566	0.085361216	0.268473977	0.13920701	0.997041222	0.950753298	Bacteria.Firmicutes.Erysipelotrichia.Erysipelotrichales	SLC22A4
404328	ENSG00000197208	rs199537349	0.919641028	0.61701136	0.752688402	0.967314657	0.046827396	-0.17782949	0.026027623	-0.002612824	0.462389166	0.353912619	0.082258649	0.063522543	0.926286179	0.687363397	0.998947111	0.995399427	Bacteria.Bacteroidetes	SLC22A4
404329	ENSG00000197208	rs199537349	0.417420361	0.404365236	0.912423427	0.666433214	0.176644004	-0.14520595	-0.009881897	0.031948489	0.216468435	0.17302114	0.089506094	0.073785613	0.430072578	0.217974923	0.99946547	0.972078348	Bacteria.Firmicutes.Erysipelotrichia.Erysipelotrichales.Erysipelotrichaceae..Clostridium..innocuum.group	SLC22A4
404330	ENSG00000197208	rs199537349	0.261060371	0.092651611	0.647110537	0.302903302	0.237638901	-0.270033753	0.042910129	-0.076073777	0.20963074	0.158255718	0.093306316	0.073265162	0.220603038	0.046826407	0.89348024	0.924960833	Bacteria.Firmicutes.Clostridia.Clostridiales.Ruminococcaceae.Ruminococcus.2	SLC22A4
404331	ENSG00000197208	rs199537349	0.236447614	0.129512951	0.595518735	0.2817549	0.185636621	-0.201706018	0.030284998	-0.055941213	0.155372623	0.13138675	0.056772671	0.051546388	0.126700181	0.044737041	0.977582873	0.961608708	Bacteria.Proteobacteria.Betaproteobacteria.Burkholderiales.Alcaligenaceae.Parasutterella	SLC22A4
404332	ENSG00000197208	rs199537349	0.498249941	0.15233504	0.350053764	0.576836683	0.112694356	-0.195984856	-0.058393353	-0.028961653	0.165482109	0.135343298	0.062043864	0.05164398	0.21281176	0.049374825	0.99894297	0.998882343	Bacteria.Verrucomicrobia.Verrucomicrobiae.Verrucomicrobiales.Verrucomicrobiaceae.Akkermansia	SLC22A4
404333	ENSG00000197208	rs199537349	0.50215059	0.152723171	0.320478763	0.605165819	0.110969648	-0.195020206	-0.061866819	-0.026758125	0.164444601	0.134806614	0.0618045	0.051509715	0.210581304	0.050194488	0.998409995	0.996467843	Bacteria.Verrucomicrobia	SLC22A4
404334	ENSG00000197208	rs199537349	0.165948304	0.103324687	0.294440008	0.273069357	0.223560759	-0.220080862	0.093008204	-0.083131442	0.159591286	0.13323658	0.088006375	0.075215887	0.11338966	0.031116994	0.634129969	0.950831879	Bacteria.Actinobacteria.Actinobacteria.Bifidobacteriales.Bifidobacteriaceae.Bifidobacterium	SLC22A4
404335	ENSG00000197208	rs199537349	0.432383628	0.345545648	0.900312379	0.532344129	0.182509944	-0.155422177	0.010689132	-0.041295037	0.231038657	0.163591196	0.085003278	0.065784282	0.372017096	0.149199221	0.972956229	0.928069436	Bacteria.Proteobacteria.Betaproteobacteria	SLC22A4
404336	ENSG00000197208	rs199537349	0.839121084	0.829925913	0.289192593	0.36885222	-0.055976277	-0.044591507	-0.109462495	0.068705666	0.274635435	0.206777554	0.102446085	0.07593302	0.56626669	0.371586148	0.996423631	0.960268902	Bacteria.Bacteroidetes.Bacteroidia.Bacteroidales.Prevotellaceae.Prevotella.7	SLC22A4
404337	ENSG00000197208	rs199537349	0.919725303	0.617064847	0.7526041	0.967248072	0.046778302	-0.177802607	0.026037293	-0.002618174	0.462391006	0.35391298	0.082260202	0.06352314	0.924813907	0.686746969	0.998912436	0.995383189	Bacteria.Bacteroidetes.Bacteroidia.Bacteroidales	SLC22A4
404338	ENSG00000197208	rs199537349	0.189490343	0.083469081	0.647842634	0.175285581	0.219351821	-0.242179269	0.028949246	-0.077887055	0.165453895	0.137797295	0.063089562	0.05684599	0.117686791	0.029969063	0.729566159	0.890462075	Bacteria.Firmicutes.Negativicutes.Selenomonadales.Acidaminococcaceae	SLC22A4
404339	ENSG00000197208	rs199537349	0.415076577	0.321886365	0.245159174	0.527042921	0.132698772	-0.162333079	-0.092047376	0.055591899	0.161795999	0.162645526	0.078496498	0.087422889	0.223537719	0.106812035	0.998173674	0.994266973	Bacteria.Firmicutes.Bacilli.Bacillales	SLC22A4
404340	ENSG00000197208	rs199537349	0.644851806	0.785538261	0.53584843	0.606149961	-0.557733053	0.216682102	0.124539415	-0.069204916	1.204477043	0.793072081	0.200107798	0.133585193	0.999415694	0.890301988	0.990344402	0.956843141	Bacteria.Firmicutes	SLC22A4
404341	ENSG00000197208	rs199537349	0.391656334	0.299694732	0.843304232	0.992507587	0.233302679	-0.197004617	-0.022578531	-0.000740581	0.270565192	0.188465886	0.113775293	0.078566831	0.45849974	0.228127053	0.997570438	0.989529817	Bacteria.Firmicutes.Clostridia.Clostridiales.Lachnospiraceae.Lachnospiraceae.UCG.008	SLC22A4
404342	ENSG00000197208	rs199537349	0.846279382	0.617764955	0.597318128	0.662162377	0.056960127	-0.112495342	0.036328639	-0.024629312	0.292656387	0.224366909	0.068437379	0.056115092	0.801585903	0.484129447	0.999785669	0.999420701	Bacteria.Firmicutes.Clostridia.Clostridiales.Ruminococcaceae.Faecalibacterium	SLC22A4
404343	ENSG00000197208	rs199537349	0.913934657	0.954069541	0.243099561	0.128861936	-0.02586695	0.01076309	-0.128996301	0.128005813	0.238422831	0.186159716	0.109521605	0.083235957	0.558474425	0.329063339	0.998768023	0.918960091	Bacteria.Firmicutes.Clostridia.Clostridiales.Ruminococcaceae.Ruminococcaceae.NK4A214.group	SLC22A4
404344	ENSG00000197208	rs199537349	0.371470499	0.29551165	0.960568104	0.574608841	0.194501014	-0.166077469	0.003935443	-0.035794503	0.21614773	0.157498164	0.079297601	0.063455973	0.288368635	0.144008815	0.990377206	0.91891421	Bacteria.Proteobacteria.Betaproteobacteria.Burkholderiales	SLC22A4
404345	ENSG00000197208	rs199537349	0.198171597	0.114991591	0.578757034	0.476392002	0.257215876	-0.266834343	-0.036164898	0.037284381	0.197880152	0.167060638	0.06481587	0.052058329	0.194269727	0.063281779	0.998302481	0.99762474	Bacteria.Proteobacteria.Gammaproteobacteria.Enterobacteriales.Enterobacteriaceae.Escherichia.Shigella	SLC22A4
404346	ENSG00000197208	rs199537349	0.318692849	0.593165084	0.215327237	0.390169005	-0.826454478	0.331732553	0.178247787	-0.09360045	0.82255772	0.617905095	0.142476785	0.108207923	0.987348183	0.75576565	0.996576058	0.815490748	Bacteria.Firmicutes.Clostridia.Clostridiales	SLC22A4
404347	ENSG00000197208	rs199537349	0.883937546	0.825947238	0.305372119	0.372213184	-0.039261971	-0.045070068	-0.114217211	0.077320846	0.267916746	0.204142474	0.110567936	0.086060522	0.527816454	0.401968508	0.953700178	0.914172983	Bacteria.Firmicutes.Clostridia.Clostridiales.Ruminococcaceae.Ruminiclostridium.6	SLC22A4
404348	ENSG00000197208	rs199537349	0.246467667	0.207543934	0.376607498	0.36609891	0.703847289	-0.631422122	-0.123866846	0.105955298	0.601912219	0.496077433	0.139149503	0.116425834	0.653131137	0.513822102	0.881665156	0.99665811	Bacteria.Proteobacteria	SLC22A4
404349	ENSG00000197208	rs199537349	0.623912546	0.301197779	0.348309284	0.772381072	0.090799296	-0.165394732	-0.067610967	0.019464556	0.18431731	0.158722911	0.071576424	0.06701468	0.306516485	0.11367177	0.999305535	0.994727898	Bacteria.Proteobacteria.Gammaproteobacteria.Pseudomonadales.Pseudomonadaceae.Pseudomonas	SLC22A4
404350	ENSG00000197208	rs199537349	0.113171012	0.125216995	0.206878951	0.895946735	0.285173266	-0.230263957	-0.123397341	0.010773899	0.177629032	0.148274984	0.096803707	0.082062985	0.098592738	0.041879042	0.546224872	0.923818927	Bacteria.Firmicutes.Bacilli.Lactobacillales.Streptococcaceae.Streptococcus	SLC22A4
404351	ENSG00000197208	rs199537349	0.178882009	0.198724621	0.430419	0.680468958	0.326835983	-0.26366814	-0.069571581	0.03053791	0.240558781	0.203097244	0.087693831	0.073824856	0.206029887	0.12018064	0.888192612	0.912225159	Bacteria.Firmicutes.Negativicutes.Selenomonadales.Veillonellaceae	SLC22A4
404352	ENSG00000197208	rs199537349	0.119181996	0.155694338	0.293204882	0.588137952	0.300612121	-0.260101356	0.130142493	-0.072732213	0.190415336	0.181115301	0.122826341	0.133649869	0.142833785	0.084346428	0.802228533	0.994989321	Bacteria.Actinobacteria.Coriobacteriia.Coriobacteriales	SLC22A4
404353	ENSG00000197208	rs199537349	0.122601736	0.163456877	0.293741621	0.575941104	0.361224463	-0.278435217	0.095866805	-0.04242034	0.230962951	0.197577442	0.090579018	0.075465448	0.168445932	0.093386945	0.853683837	0.926870238	Bacteria.Firmicutes.Clostridia.Clostridiales.Lachnospiraceae.Lachnospiraceae.UCG.010	SLC22A4
404354	ENSG00000197208	rs199537349	0.359663938	0.179712631	0.841951142	0.689666964	0.213525673	-0.223999603	0.01876686	-0.028186647	0.231481587	0.165188398	0.093747394	0.070279298	0.304984815	0.091381464	0.994057282	0.984760276	Bacteria.Firmicutes.Clostridia.Clostridiales.Ruminococcaceae.Ruminococcus.1	SLC22A4
404355	ENSG00000197208	rs199537349	0.872471154	0.376935475	0.260733536	0.724032373	0.033018374	-0.147247884	-0.117517701	0.028897226	0.204898037	0.165529698	0.103595322	0.08149633	0.453260623	0.148820614	0.793119844	0.99827201	Bacteria.Firmicutes.Clostridia.Clostridiales.Ruminococcaceae..Eubacterium..coprostanoligenes.group	SLC22A4
404356	ENSG00000197208	rs199537349	0.226638107	0.138677514	0.35431334	0.586794492	0.190475864	-0.198702639	-0.053625605	0.031932563	0.156070582	0.132568968	0.057487668	0.058466944	0.116629868	0.035683183	0.781368555	0.912308565	Bacteria.Proteobacteria.Gammaproteobacteria.Pasteurellales.Pasteurellaceae	SLC22A4
404357	ENSG00000197208	rs199537349	0.437622756	0.292655205	0.322501226	0.366744678	0.129044357	-0.147761871	-0.061399926	0.051333842	0.165239731	0.139295153	0.061596908	0.056483196	0.179093469	0.087797275	0.99994518	0.999865593	Bacteria.Bacteroidetes.Bacteroidia.Bacteroidales.Prevotellaceae	SLC22A4
404358	ENSG00000197208	rs199537349	0.522024234	0.343456353	0.202241673	0.085458853	0.108853018	-0.129082226	-0.112704205	0.11761258	0.169114854	0.135275722	0.087502896	0.067359994	0.253033759	0.099417436	0.775498412	0.956405468	Bacteria.Firmicutes.Clostridia.Clostridiales.Peptostreptococcaceae.Intestinibacter	SLC22A4
404359	ENSG00000197208	rs199537349	0.571617015	0.944587769	0.549640252	0.244986384	0.112745456	-0.013992086	-0.046933715	0.10196048	0.198316894	0.200546162	0.078042037	0.086918074	0.35937293	0.395979247	0.998201428	0.99782309	Bacteria.Firmicutes.Bacilli.Bacillales.Staphylococcaceae.Staphylococcus	SLC22A4
404360	ENSG00000197208	rs199537349	0.471900812	0.535452424	0.30414321	0.311963881	-0.477204077	0.329510603	0.13378995	-0.106052396	0.659534646	0.528936783	0.129183982	0.104083657	0.868591747	0.647534055	0.876277026	0.785122484	Bacteria.Firmicutes.Clostridia.Clostridiales.Lachnospiraceae	SLC22A4
404361	ENSG00000197208	rs199537349	0.878668952	0.953224684	0.079206735	0.103391774	-0.030586806	-0.010110911	-0.123523818	0.107771428	0.199588027	0.171717262	0.069283852	0.065257589	0.547016736	0.413270107	0.999586829	0.996426659	Bacteria.Firmicutes.Negativicutes.Selenomonadales.Veillonellaceae.Megasphaera	SLC22A4
404362	ENSG00000197208	rs199537349	0.850359815	0.538486877	0.451081888	0.578386214	0.045772789	-0.111856449	-0.073111096	0.042798027	0.241671329	0.18090132	0.096438246	0.076628951	0.548648158	0.257950128	0.861493057	0.911650628	Bacteria.Firmicutes.Clostridia.Clostridiales.Lachnospiraceae..Eubacterium..xylanophilum.group	SLC22A4
404363	ENSG00000197208	rs199537349	0.861957522	0.99827429	0.224928566	0.188130462	-0.042570016	-0.000421752	-0.10681591	0.0933987	0.243866409	0.194260484	0.087196535	0.070230093	0.626238832	0.450395974	0.984987993	0.971423926	Bacteria.Proteobacteria.Deltaproteobacteria.Desulfovibrionales.Desulfovibrionaceae.Desulfovibrio	SLC22A4
404364	ENSG00000197208	rs199537349	0.177017536	0.121068689	0.469616267	0.477063456	0.22749207	-0.216072548	-0.049579242	0.039524088	0.166711309	0.137577368	0.068169203	0.05526998	0.09975088	0.033642355	0.934169653	0.990835033	Bacteria.Bacteroidetes.Bacteroidia.Bacteroidales.Porphyromonadaceae.Parabacteroides	SLC22A4
404365	ENSG00000197208	rs199537349	0.878770544	0.666540567	0.14383705	0.263757073	-0.032686239	-0.071236611	0.147175977	-0.085425472	0.213467614	0.164578688	0.099495202	0.075788386	0.488413327	0.280639721	0.998793879	0.998019463	Bacteria.Firmicutes.Clostridia.Clostridiales.Lachnospiraceae.Blautia	SLC22A4
404366	ENSG00000197208	rs199537349	0.551533504	0.189869847	0.374293448	0.904043132	0.105048457	-0.190490037	0.064491648	0.007224868	0.175510088	0.143808693	0.072096241	0.05969994	0.302881943	0.069325075	0.907051771	0.936161876	Bacteria.Firmicutes.Clostridia.Clostridiales.Lachnospiraceae.Roseburia	SLC22A4
404367	ENSG00000197208	rs199537349	0.345174104	0.223611833	0.31182157	0.130123635	0.152144719	-0.162170887	-0.089846723	0.103696848	0.160017337	0.1320043	0.088152691	0.067655264	0.185211911	0.051041906	0.662833347	0.867193722	Bacteria.Firmicutes.Clostridia.Clostridiales.Peptostreptococcaceae	SLC22A4
404368	ENSG00000197208	rs199537349	0.16517022	0.081633159	0.483900543	0.294717766	0.251941594	-0.262120946	0.049190365	-0.063018885	0.179515903	0.148233882	0.069871272	0.059664433	0.125555841	0.032529755	0.787191979	0.908397531	Bacteria.Firmicutes.Negativicutes.Selenomonadales.Acidaminococcaceae.Phascolarctobacterium	SLC22A4
404369	ENSG00000197208	rs199537349	0.199525001	0.155071784	0.608304826	0.756819767	0.225759861	-0.212785869	0.039703554	-0.021141002	0.174211409	0.14794177	0.077101009	0.067988765	0.147178676	0.062523423	0.998970432	0.998994847	Bacteria.Firmicutes.Erysipelotrichia.Erysipelotrichales.Erysipelotrichaceae.Erysipelatoclostridium	SLC22A4
404370	ENSG00000197208	rs199537349	0.235132862	0.142987496	0.388128497	0.622388957	0.187066324	-0.196337474	-0.04895135	0.028694212	0.156125706	0.132443756	0.056346447	0.057992282	0.116297412	0.037594079	0.819494869	0.965279132	Bacteria.Proteobacteria.Gammaproteobacteria.Pasteurellales.Pasteurellaceae.Haemophilus	SLC22A4
404371	ENSG00000197208	rs199537349	0.417672354	0.251080453	0.958574789	0.964439877	0.176624278	-0.195401134	0.006052996	0.004456032	0.216562007	0.168755679	0.116091665	0.099571026	0.343398175	0.109297159	0.965047569	0.980738272	Bacteria.Actinobacteria	SLC22A4
404372	ENSG00000197208	rs199537349	0.299213963	0.229264628	0.314813752	0.324261681	0.164247517	-0.165135575	0.087069681	-0.067527089	0.156971046	0.136082335	0.08596201	0.067992495	0.151383838	0.067781439	0.578716494	0.894335652	Bacteria.Firmicutes.Negativicutes.Selenomonadales.Veillonellaceae.Veillonella	SLC22A4
404373	ENSG00000197208	rs199537349	0.441552247	0.454599287	0.767271764	0.450146182	0.155781956	-0.122106295	-0.020356207	0.042433648	0.20120568	0.162330109	0.068500737	0.055856679	0.335717929	0.21593896	0.999614985	0.99936283	Bacteria.Firmicutes.Clostridia.Clostridiales.Lachnospiraceae.Tyzzerella.4	SLC22A4
404374	ENSG00000197208	rs199537349	0.312767302	0.865347642	0.741777646	0.448179859	0.207007738	-0.036311924	0.026518563	0.06149796	0.203505119	0.213307163	0.080143731	0.08059982	0.322699413	0.334128915	0.999814869	0.923878157	Bacteria.Actinobacteria.Actinobacteria.Corynebacteriales.Corynebacteriaceae	SLC22A4
404375	ENSG00000197208	rs199537349	0.086754456	0.123517938	0.174685549	0.778388	0.338865769	-0.248120225	-0.139210251	0.022584442	0.194898577	0.159040831	0.101459595	0.079924094	0.10026652	0.046927587	0.476439253	0.910444892	Bacteria.Firmicutes.Bacilli.Lactobacillales	SLC22A4
404376	ENSG00000197208	rs199537349	0.179212753	0.297485999	0.434750246	0.865320179	0.298543364	-0.192806464	0.07756328	0.014571762	0.219904333	0.18360155	0.098696096	0.085581286	0.195491619	0.118239906	0.917315289	0.998264076	Bacteria.Firmicutes.Clostridia.Clostridiales.Ruminococcaceae.Ruminococcaceae.UCG.003	SLC22A4
404377	ENSG00000197208	rs199537349	0.484612949	0.435442845	0.894789473	0.632122127	0.161248866	-0.140890943	-0.017091231	0.046681784	0.229417179	0.179549797	0.128740689	0.097055762	0.339718084	0.167373024	0.898573745	0.994506574	Bacteria.Firmicutes.Clostridia.Clostridiales.Family.XIII	SLC22A4
404378	ENSG00000197208	rs199537349	0.286999925	0.133729462	0.797499786	0.535653741	0.223599081	-0.261538515	-0.017145764	0.032997946	0.208308871	0.172264121	0.066553819	0.052995158	0.288775897	0.07578229	0.99617189	0.965530807	Bacteria.Proteobacteria.Gammaproteobacteria.Enterobacteriales.Enterobacteriaceae	SLC22A4
404379	ENSG00000197208	rs199537349	0.243616587	0.152378715	0.982847255	0.984033745	0.185919763	-0.193362078	-0.001540021	-0.001187002	0.158026331	0.133546507	0.071359857	0.059089968	0.125337965	0.038116228	0.998880039	0.998885873	Bacteria.Proteobacteria.Deltaproteobacteria.Desulfovibrionales.Desulfovibrionaceae.Bilophila	SLC22A4
404380	ENSG00000197208	rs199537349	0.776736249	0.79510138	0.458405894	0.353147601	-0.133789937	0.084804494	0.073572749	-0.067062454	0.469869963	0.325239802	0.098642734	0.071717178	0.909551702	0.74780065	0.956359196	0.930754062	Bacteria.Firmicutes.Clostridia.Clostridiales.Ruminococcaceae	SLC22A4
404381	ENSG00000197208	rs199537349	0.136984575	0.073619967	0.296076845	0.093694343	0.236111602	-0.24181395	-0.068056864	0.095645147	0.15683993	0.133019165	0.064617359	0.056236466	0.07963622	0.023666897	0.937508231	0.867193888	Bacteria.Firmicutes.Negativicutes.Selenomonadales.Veillonellaceae.Dialister	SLC22A4
404382	ENSG00000197208	rs199537349	0.897559326	0.492676626	0.724344256	0.925146788	0.052205513	-0.218205197	0.026387495	0.005528686	0.403936535	0.316285811	0.07450622	0.058621027	0.86380367	0.619985756	0.99911693	0.997690506	Bacteria.Bacteroidetes.Bacteroidia.Bacteroidales.Bacteroidaceae.Bacteroides	SLC22A4
404383	ENSG00000197223	rs17034884	0.701079661	0.140084668	0.11068625	0.730146049	0.113554693	0.598424768	-0.168574862	0.041318496	0.294536662	0.400699299	0.104262902	0.119280641	0.814458394	0.278143	0.99967607	0.999141757	Bacteria.Firmicutes.Negativicutes.Selenomonadales	C1D
404384	ENSG00000197223	rs17034884	0.00263678	0.000121019	0.038852692	0.230527563	-0.411323383	0.76014418	-0.165354987	0.111823846	0.131594095	0.186012783	0.078450092	0.092402917	0.007711248	0.000158461	0.662440714	0.980985352	Bacteria.Firmicutes.Clostridia.Clostridiales.Ruminococcaceaencultured	C1D
404385	ENSG00000197223	rs17034884	0.059650043	0.001308655	0.790099284	0.61186279	-0.287807876	0.700797335	0.024149999	0.063531424	0.150183879	0.208721349	0.090360087	0.124609989	0.078816776	0.001835271	0.83938296	0.827373168	Bacteria.Firmicutes.Clostridia.Clostridiales.Ruminococcaceae.Butyricicoccus	C1D
404386	ENSG00000197223	rs17034884	0.060841936	0.001322917	0.113341229	0.292103769	-0.246271465	0.623429048	-0.126466024	0.098323765	0.129124032	0.185873031	0.078811207	0.092583094	0.054399201	0.001174771	0.997048205	0.999513539	Bacteria.Firmicutes.Clostridia.Clostridiales.Lachnospiraceae.Dorea	C1D
404387	ENSG00000197223	rs17034884	0.076641056	0.000378983	0.253721065	0.561292342	-0.235710532	0.703190409	-0.065732204	-0.049500395	0.131046048	0.187683554	0.057088849	0.08477859	0.08256309	0.000591668	0.997528932	0.993985312	Bacteria.Bacteroidetes.Bacteroidia.Bacteroidales.Rikenellaceae.Alistipes	C1D
404388	ENSG00000197223	rs17034884	0.036271599	0.001952796	0.627351684	0.326790835	-0.27116227	0.604143264	-0.029695203	-0.080383236	0.126863421	0.187255703	0.060883503	0.08136461	0.041944482	0.001577037	0.906881964	0.939697157	Bacteria.Proteobacteria.Deltaproteobacteria	C1D
404389	ENSG00000197223	rs17034884	0.044482081	0.001281771	0.984880524	0.834635782	-0.304334862	0.686594198	0.001386126	0.019873724	0.148557773	0.204082398	0.072867592	0.094823353	0.06826704	0.001491617	0.968800739	0.950167126	Bacteria.Firmicutes.Clostridia.Clostridiales.Lachnospiraceae..Eubacterium..eligens.group	C1D
404390	ENSG00000197223	rs17034884	0.019610421	0.004178584	0.675868314	0.997129599	-0.332639593	0.662364263	-0.021698837	0.000305861	0.139060003	0.223203945	0.05166706	0.084698485	0.044073329	0.005853642	0.998115183	0.998796681	Bacteria.Firmicutes.Clostridia.Clostridiales.Clostridiaceae.1	C1D
404391	ENSG00000197223	rs17034884	0.0042775	0.022335621	0.06577875	0.516509112	-0.611255802	0.835301402	-0.173822299	0.093712452	0.206550331	0.357016508	0.092903338	0.14367702	0.050911346	0.04354088	0.968970412	0.998920199	Bacteria.Firmicutes.Clostridia.Clostridiales.Lachnospiraceae..Eubacterium..ventriosum.group	C1D
404392	ENSG00000197223	rs17034884	0.681685843	0.851991958	0.220077081	0.37434513	0.164360553	0.123826631	-0.089679793	0.099806501	0.398948449	0.6610774	0.072435314	0.111587423	0.907849349	0.743493332	0.998947111	0.981145089	Bacteria.Bacteroidetes	C1D
404393	ENSG00000197223	rs17034884	0.681943806	0.537163116	0.064792888	0.293001148	0.103088405	0.270656199	-0.130011422	0.123017412	0.250439016	0.436295435	0.069226757	0.116052399	0.738875295	0.471070728	0.726849035	0.890273479	Bacteria.Firmicutes.Clostridia.Clostridiales.Lachnospiraceae..Eubacterium..rectale.group	C1D
404394	ENSG00000197223	rs17034884	0.0216016	0.031854726	0.781010286	0.122404475	-0.292445389	0.465639697	-0.012430929	-0.119507715	0.124275858	0.212353321	0.044532965	0.076370882	0.034610459	0.013847856	0.786629237	0.743327224	Bacteria.Proteobacteria.Betaproteobacteria.Burkholderiales.Alcaligenaceae.Sutterella	C1D
404395	ENSG00000197223	rs17034884	0.87740209	0.016538769	0.161537636	0.657246538	-0.03450736	0.738000832	0.108370316	0.050362679	0.222825338	0.300054571	0.076543823	0.112987616	0.707861286	0.052530629	0.998986731	0.998377846	Bacteria.Firmicutes.Clostridia.Clostridiales.Family.XI.Anaerococcus	C1D
404396	ENSG00000197223	rs17034884	0.018804739	0.000311459	0.376512136	0.08241769	-0.29960736	0.700399983	-0.081511866	0.1987517	0.124380751	0.184014259	0.091550373	0.112692868	0.02075766	0.0003293	0.946830748	0.956901174	Bacteria.Firmicutes.Clostridia.Clostridiales.Ruminococcaceae.Ruminiclostridium.5	C1D
404397	ENSG00000197223	rs17034884	0.031794177	0.001959699	0.686903177	0.346493854	-0.277063144	0.606781753	-0.024606649	-0.077079935	0.126307347	0.188141809	0.060780946	0.081292017	0.034469287	0.001538416	0.972085394	0.950708623	Bacteria.Proteobacteria.Deltaproteobacteria.Desulfovibrionales.Desulfovibrionaceae	C1D
404398	ENSG00000197223	rs17034884	0.312987956	0.019596644	0.22247802	0.213724669	-0.171987648	0.523116518	0.091580499	-0.114994787	0.169155292	0.218663212	0.074360457	0.091592923	0.285501907	0.027925444	0.988161388	0.950695192	Bacteria.Firmicutes.Bacilli.Lactobacillales.Carnobacteriaceae	C1D
404399	ENSG00000197223	rs17034884	0.058480749	0.008559221	0.639837722	0.34357334	-0.26881271	0.575397307	0.02453015	-0.07303415	0.139608793	0.212304822	0.052181401	0.076557087	0.059094887	0.006017985	0.99894297	0.998882343	Bacteria.Verrucomicrobia.Verrucomicrobiae.Verrucomicrobiales.Verrucomicrobiaceae.Akkermansia	C1D
404400	ENSG00000197223	rs17034884	0.001279596	0.000198604	0.026823748	0.105441225	-0.629458041	0.997814272	-0.19697143	0.202344135	0.187068742	0.253192411	0.086976265	0.123264355	0.017067233	0.001128289	0.999274386	0.998480911	Bacteria.Firmicutes.Clostridia.Clostridiales.Ruminococcaceae.Ruminococcaceae.UCG.013	C1D
404401	ENSG00000197223	rs17034884	0.420382213	0.002041714	0.255974477	0.424875947	-0.145943956	0.754706689	0.080838749	0.077152108	0.179995083	0.235001088	0.070546089	0.096083764	0.424709616	0.006600143	0.997152221	0.990360691	Bacteria.Firmicutes.Clostridia.Clostridiales.Family.XI	C1D
404402	ENSG00000197223	rs17034884	0.486896556	0.408080201	0.189423223	0.125987393	-0.124705679	0.274635738	0.126775201	-0.220805641	0.178359999	0.32985819	0.095610004	0.142479627	0.416827272	0.201665803	0.813601918	0.978883571	Bacteria.Firmicutes.Clostridia.Clostridiales.Family.XIII.Family.XIII.AD3011.group	C1D
404403	ENSG00000197223	rs17034884	0.038568965	0.266269604	0.432464287	0.740676196	-0.41760303	0.490081738	-0.076630511	-0.059121361	0.197827224	0.437108275	0.097023359	0.177887395	0.16646113	0.215920137	0.924777938	0.991878998	Bacteria.Firmicutes.Clostridia.Clostridiales.Ruminococcaceae.Anaerotruncus	C1D
404404	ENSG00000197223	rs17034884	0.085105908	0.00333653	0.436365409	0.604985638	-0.251453122	0.629381265	-0.04306461	0.036277531	0.143847861	0.20666192	0.054991995	0.069799766	0.107431709	0.005096354	0.943988959	0.928903018	Bacteria.Proteobacteria.Betaproteobacteria.Burkholderiales.Alcaligenaceae	C1D
404405	ENSG00000197223	rs17034884	0.21803322	0.026125056	0.327561344	0.575439004	-0.203254445	0.571105513	-0.076368309	0.06721424	0.163435786	0.250972834	0.077424794	0.119416088	0.217112245	0.023882262	0.682990881	0.982679299	Bacteria.Firmicutes.Bacilli	C1D
404406	ENSG00000197223	rs17034884	0.313386236	0.019829984	0.22055607	0.215228886	-0.171677831	0.522309929	0.089972255	-0.113743786	0.168990689	0.218759002	0.072747884	0.090897816	0.280321998	0.02989641	0.963485106	0.971945944	Bacteria.Firmicutes.Bacilli.Lactobacillales.Carnobacteriaceae.Granulicatella	C1D
404407	ENSG00000197223	rs17034884	0.097800449	0.005722324	0.151591633	0.648871464	-0.228188561	0.632355797	0.087186415	-0.04677291	0.135874182	0.221375039	0.060098343	0.102253767	0.09438809	0.005035885	0.999550314	0.996901429	Bacteria.Proteobacteria.Gammaproteobacteria.Pseudomonadales	C1D
404408	ENSG00000197223	rs17034884	0.282027378	0.000377375	0.335789068	0.06853004	-0.179656183	1.232840718	0.058240786	0.228115643	0.165636716	0.328935042	0.060067221	0.12318673	0.355743531	0.002712721	0.996423631	0.938343963	Bacteria.Bacteroidetes.Bacteroidia.Bacteroidales.Prevotellaceae.Prevotella.7	C1D
404409	ENSG00000197223	rs17034884	0.104325641	0.006039272	0.209709342	0.42207932	-0.228909008	0.587950435	-0.099994994	0.092741275	0.138991138	0.207230304	0.078940412	0.114800175	0.09072376	0.004146017	0.55579677	0.955303348	Bacteria.Firmicutes.Bacilli.Lactobacillales.Streptococcaceae	C1D
404410	ENSG00000197223	rs17034884	0.011862436	0.000106035	0.474510412	0.00736131	-0.308045835	0.732283699	-0.035591515	0.242910736	0.119030517	0.177526905	0.049482457	0.087833825	0.017884933	0.000139919	0.824918111	0.636525953	Bacteria.Proteobacteria.Gammaproteobacteria.Pasteurellales.Pasteurellaceae	C1D
404411	ENSG00000197223	rs17034884	0.940198692	0.0248366	0.068825495	0.279490966	-0.014979232	0.509231254	0.156391079	-0.091706493	0.198910361	0.221753847	0.084546554	0.084101586	0.618214736	0.036494314	0.99946547	0.972078348	Bacteria.Firmicutes.Erysipelotrichia.Erysipelotrichales.Erysipelotrichaceae..Clostridium..innocuum.group	C1D
404412	ENSG00000197223	rs17034884	0.098019524	0.001156798	0.261114944	0.85384951	-0.231232286	0.657117929	-0.06526419	-0.016668638	0.137778335	0.193416569	0.057578794	0.090133892	0.090286999	0.001774911	0.834717713	0.996759562	Bacteria.Bacteroidetes.Bacteroidia.Bacteroidales.Porphyromonadaceae	C1D
404413	ENSG00000197223	rs17034884	0.132498247	0.07065205	0.300961244	0.350227471	-0.223511671	0.511261966	-0.075005158	0.108200698	0.14674292	0.278252004	0.07194404	0.115006691	0.144100264	0.033575116	0.999513786	0.899718412	Bacteria.Firmicutes.Erysipelotrichia.Erysipelotrichales.Erysipelotrichaceae	C1D
404414	ENSG00000197223	rs17034884	0.020807343	0.000832694	0.190720817	0.941189636	-0.295505912	0.732284405	0.063291857	0.005964379	0.12477564	0.209084192	0.047874634	0.08053851	0.030000165	0.000762182	0.674586306	0.893129532	Bacteria.Fusobacteria.Fusobacteriia.Fusobacteriales.Fusobacteriaceae.Fusobacterium	C1D
404415	ENSG00000197223	rs17034884	0.076693421	0.000378987	0.253396427	0.56275914	-0.235675945	0.703269099	-0.06577402	-0.049289326	0.131050661	0.187704732	0.057085726	0.084735143	0.082682269	0.000585694	0.997466038	0.994193156	Bacteria.Bacteroidetes.Bacteroidia.Bacteroidales.Rikenellaceae	C1D
404416	ENSG00000197223	rs17034884	0.010440963	0.000957924	0.114395075	0.278759616	-0.329812935	0.664579014	-0.117300655	0.113203325	0.125108879	0.192194185	0.073317048	0.103656537	0.018666478	0.000749579	0.954222673	0.943652426	Bacteria.Firmicutes.Clostridia.Clostridiales.Ruminococcaceae.Flavonifractor	C1D
404417	ENSG00000197223	rs17034884	0.524801116	0.006472467	0.212092636	0.44765481	-0.121813097	0.875297005	0.090689644	0.092361099	0.190523198	0.311244089	0.071973708	0.120908821	0.49949846	0.018881047	0.65435903	0.853322394	Bacteria.Firmicutes.Erysipelotrichia.Erysipelotrichales.Erysipelotrichaceae.Faecalitalea	C1D
404418	ENSG00000197223	rs17034884	0.681723547	0.851967945	0.220097905	0.374364613	0.164340286	0.123847372	-0.089676538	0.099803283	0.398949316	0.661079592	0.072435992	0.111588403	0.906199841	0.742871928	0.998912436	0.981117471	Bacteria.Bacteroidetes.Bacteroidia.Bacteroidales	C1D
404419	ENSG00000197223	rs17034884	0.119650901	0.010414337	0.346836607	0.813338993	-0.234434516	0.658171155	-0.056957405	0.020863045	0.148688793	0.249575099	0.060112878	0.088004785	0.124635866	0.010668996	0.999507593	0.935584968	Bacteria.Firmicutes.Clostridia.Clostridiales.Lachnospiraceae.Lachnoclostridium	C1D
404420	ENSG00000197223	rs17034884	0.028742124	0.000311098	0.452152669	0.54526181	-0.280843581	0.707325382	0.041372591	0.04400963	0.125604077	0.185816648	0.054702989	0.072382046	0.036940666	0.000416796	0.68597496	0.973272102	Bacteria.Firmicutes.Negativicutes.Selenomonadales.Acidaminococcaceae	C1D
404421	ENSG00000197223	rs17034884	0.180805924	0.084188377	0.472547121	0.039765352	-0.217587149	0.398218504	0.055466884	-0.219491347	0.16086827	0.227121221	0.076772095	0.104634578	0.198931232	0.044089167	0.785822387	0.926074114	Bacteria.Bacteroidetes.Bacteroidia.Bacteroidales.Porphyromonadaceae.Odoribacter	C1D
404422	ENSG00000197223	rs17034884	0.181427425	0.008674039	0.051399197	0.510109839	-0.186387916	0.623187394	-0.141571861	0.068978485	0.138000915	0.230356505	0.071351098	0.104156018	0.150594721	0.007993627	0.997851323	0.977487446	Bacteria.Firmicutes.Clostridia.Clostridiales.Lachnospiraceae.Fusicatenibacter	C1D
404423	ENSG00000197223	rs17034884	0.572891345	0.088431479	0.002157538	0.220662923	0.097654785	0.417671842	0.219396535	-0.121774039	0.172344835	0.241527415	0.068709384	0.098484564	0.399035962	0.054612544	0.779734211	0.997803387	Bacteria.Actinobacteria.Actinobacteria.Micrococcales	C1D
404424	ENSG00000197223	rs17034884	0.020155896	0.000161013	0.965461842	0.138528113	-0.305932082	0.843336905	0.002698474	-0.178340989	0.12848492	0.210679846	0.062083389	0.11893844	0.031299107	0.000284081	0.929687786	0.806118496	Bacteria.Firmicutes.Clostridia.Clostridiales.Lachnospiraceaencultured	C1D
