## Supplemental Table 8 for "Host genotypes interact with microbial communities to modulate gene expression in the human intestine" (part 124 of 142)

	pid	sid	Intercept_pval	dosage_pval	microbe_pval	interaction_pval	Intercept_effect	dosage_effect	microbe_effect	interaction_effect	Intercept_SE	dosage_SE	microbe_SE	interaction_SE	Intercept_qval	dosage_qval	microbe_qval	interaction_qval	microbe	symbol
404425	ENSG00000197223	rs17034884	0.025718607	0.000650564	0.592995688	0.641563576	-0.294717923	0.67478412	-0.032123708	0.036862651	0.1291471	0.188489602	0.059808084	0.078822498	0.030303862	0.000809333	0.996033175	0.963662326	Bacteria.Firmicutes.Clostridia.Clostridiales.Lachnospiraceae.Lachnospiraceae.NK4A136.group	C1D
404426	ENSG00000197223	rs17034884	0.003719985	0.000434987	0.094775728	0.466738952	-0.458328406	0.790191406	0.079054722	-0.056471484	0.152372713	0.213303032	0.046638037	0.077143182	0.017737648	0.001114637	0.998302481	0.99762474	Bacteria.Proteobacteria.Gammaproteobacteria.Enterobacteriales.Enterobacteriaceae.Escherichia.Shigella	C1D
404427	ENSG00000197223	rs17034884	0.755561427	0.783382	0.057547672	0.045886783	0.070693126	0.091879283	0.159159943	-0.248445226	0.226137281	0.332851087	0.082344891	0.122095427	0.632586505	0.385871394	0.996483139	0.828086726	Bacteria.Bacteroidetes.Bacteroidia.Bacteroidales.Porphyromonadaceae.Butyricimonas	C1D
404428	ENSG00000197223	rs17034884	0.136542038	0.027411761	0.326644767	0.575973271	-0.22539112	0.581769347	0.048806406	-0.050379138	0.149547121	0.257914388	0.049387244	0.089631657	0.148996028	0.023931242	0.998735039	0.999709092	Bacteria.Bacteroidetes.Bacteroidia.Bacteroidales.Prevotellaceae.Prevotella.9	C1D
404429	ENSG00000197223	rs17034884	0.479674079	0.021602339	0.012297599	0.622603255	-0.103413281	0.663050703	-0.151057551	0.049221851	0.145475777	0.281767747	0.058680571	0.099540952	0.315894057	0.01901262	0.743993769	0.969189617	Bacteria.Firmicutes.Clostridia.Clostridiales.Ruminococcaceae.Subdoligranulum	C1D
404430	ENSG00000197223	rs17034884	0.043705738	0.001382565	0.808356837	0.838980836	-0.290585956	0.653108114	0.015372534	0.016377112	0.141311004	0.19555687	0.063126004	0.080279761	0.055590622	0.001308381	0.83771707	0.924689794	Bacteria.Firmicutes.Clostridia.Clostridiales.Lachnospiraceae.Lachnospira	C1D
404431	ENSG00000197223	rs17034884	0.160110008	0.004571966	0.419935518	0.811341138	-0.226132878	0.722494498	0.087056781	0.038861202	0.159169535	0.246079622	0.107264906	0.162155375	0.179750338	0.007589109	0.921368943	0.989731238	Bacteria.Actinobacteria.Coriobacteriia.Coriobacteriales.Coriobacteriaceae	C1D
404432	ENSG00000197223	rs17034884	0.3278054	0.001713209	0.182676785	0.737998639	-0.161000873	0.727577954	-0.084007063	-0.023854736	0.16331115	0.222530105	0.062378994	0.071013669	0.283234995	0.004449161	0.797946944	0.91465847	Bacteria.Firmicutes.Negativicutes.Selenomonadales.Veillonellaceae	C1D
404433	ENSG00000197223	rs17034884	0.362195394	0.010546757	0.087807834	0.752024403	-0.142377707	0.637573124	0.199110826	-0.055794644	0.155171606	0.242200696	0.114909238	0.175846928	0.272666969	0.01330911	0.701440801	0.994989321	Bacteria.Actinobacteria.Coriobacteriia.Coriobacteriales	C1D
404434	ENSG00000197223	rs17034884	0.016268641	0.000573612	0.466321101	0.505388035	-0.30980953	0.673561211	-0.043120295	0.056049897	0.125631517	0.186109016	0.058849293	0.083694571	0.02261138	0.000533607	0.996546716	0.994860843	Bacteria.Firmicutes.Clostridia.Clostridiales.Ruminococcaceae.Ruminococcaceae.UCG.002	C1D
404435	ENSG00000197223	rs17034884	0.0214904	0.000551492	0.886358833	0.583451931	-0.300756561	0.678087659	-0.009585672	0.0495505	0.127694617	0.186730047	0.066814668	0.089918203	0.03205556	0.000518003	0.777263264	0.879456265	Bacteria.Firmicutes.Clostridia.Clostridiales.Peptostreptococcaceae	C1D
404436	ENSG00000197223	rs17034884	0.009924144	0.003824655	0.22426985	0.924244158	-0.445055605	0.693052607	-0.084021137	-0.00951257	0.167613872	0.231146458	0.068490081	0.099656988	0.041279714	0.006402748	0.974916192	0.999911927	Bacteria.Firmicutes.Clostridia.Clostridiales.Ruminococcaceae.Ruminococcus.1	C1D
404437	ENSG00000197223	rs17034884	0.212919175	0.024476746	0.614499502	0.521169168	-0.236748959	0.566324866	0.035910653	-0.065057053	0.188234212	0.245975329	0.070961007	0.100865141	0.260965319	0.03409026	0.866913162	0.909473258	Bacteria.Firmicutes.Clostridia.Clostridiales.Ruminococcaceae.Ruminococcaceae.UCG.014	C1D
404438	ENSG00000197223	rs17034884	0.057380668	0.003697913	0.677909594	0.378457343	-0.368824784	0.874180711	-0.042745474	0.12510992	0.19068833	0.290425228	0.102465921	0.14109529	0.142263783	0.009728659	0.998330087	0.999834196	Bacteria.Actinobacteria.Coriobacteriia.Coriobacteriales.Coriobacteriaceae.Collinsella	C1D
404439	ENSG00000197223	rs17034884	0.014758589	0.005255778	0.432089436	0.49961558	-0.371503348	0.795167746	-0.051538203	0.077636407	0.148362411	0.275450782	0.065200141	0.114367019	0.041046457	0.006410691	0.837041813	0.926866716	Bacteria.Firmicutes.Clostridia.Clostridiales.Ruminococcaceae.Ruminococcus.2	C1D
404440	ENSG00000197223	rs17034884	0.062056705	0.00905728	0.57315289	0.31350865	-0.263706749	0.5694142	0.029448273	-0.077585574	0.138931658	0.211733125	0.052006948	0.076390658	0.059721291	0.006338244	0.998409995	0.996467843	Bacteria.Verrucomicrobia	C1D
404441	ENSG00000197223	rs17034884	0.020658653	0.056844609	0.41013532	0.70724416	-0.374872794	0.556965682	-0.063590395	-0.046140976	0.158095303	0.287322424	0.076714397	0.122328914	0.066924373	0.046665059	0.972923782	0.994553009	Bacteria.Firmicutes.Clostridia.Clostridiales.Ruminococcaceae.Ruminiclostridium.9	C1D
404442	ENSG00000197223	rs17034884	0.020508936	0.000823677	0.192766017	0.938840222	-0.296148135	0.732937434	0.063052767	0.006204495	0.124740943	0.20906506	0.047916731	0.080556374	0.029716851	0.000729279	0.683967977	0.88889132	Bacteria.Fusobacteria.Fusobacteriia.Fusobacteriales	C1D
404443	ENSG00000197223	rs17034884	0.01589545	0.00695073	0.431905232	0.926345208	-0.369188422	0.644671131	-0.060173657	-0.010060755	0.14916066	0.231359175	0.076094121	0.108415726	0.041407725	0.007349319	0.911591624	0.910406452	Bacteria.Firmicutes.Clostridia.Clostridiales.Ruminococcaceae.Ruminococcaceae.UCG.005	C1D
404444	ENSG00000197223	rs17034884	0.309918881	0.222137243	0.731164993	0.220028889	-0.229930366	0.382953855	0.026757971	-0.134572928	0.224702785	0.310714689	0.077551395	0.108684486	0.395485055	0.178058525	0.984987993	0.971423926	Bacteria.Proteobacteria.Deltaproteobacteria.Desulfovibrionales.Desulfovibrionaceae.Desulfovibrio	C1D
404445	ENSG00000197223	rs17034884	0.039463179	0.002277845	0.112330325	0.942272205	-0.262370494	0.607229222	-0.082319692	0.005477071	0.124878345	0.191255826	0.051153402	0.07534776	0.03899651	0.001693279	0.934169653	0.993341467	Bacteria.Bacteroidetes.Bacteroidia.Bacteroidales.Porphyromonadaceae.Parabacteroides	C1D
404446	ENSG00000197223	rs17034884	0.018196555	0.000788252	0.586606996	0.543702679	-0.30698597	0.659911803	-0.039017497	0.053435599	0.126756582	0.187492409	0.071403238	0.087544027	0.027956219	0.000750172	0.764616993	0.963320761	Bacteria.Actinobacteria.Actinobacteria.Bifidobacteriales.Bifidobacteriaceae	C1D
404447	ENSG00000197223	rs17034884	0.013592856	0.000352854	0.946701843	0.113394729	-0.321297621	1.063849849	-0.003665937	-0.150677146	0.126702324	0.282306809	0.054630743	0.09391331	0.032056786	0.000632385	0.95947346	0.782795425	Bacteria.Firmicutes.Clostridia.Clostridiales.Lachnospiraceae.Roseburia	C1D
404448	ENSG00000197223	rs17034884	0.008209526	0.003612507	0.193567954	0.904358246	-0.370266648	0.661792029	0.095079152	-0.012271145	0.135846759	0.219275679	0.072387014	0.10173366	0.022951948	0.004013588	0.570103615	0.955521635	Bacteria.Actinobacteria.Actinobacteria	C1D
404449	ENSG00000197223	rs17034884	0.020743657	0.085844952	0.697221288	0.133189241	-0.330441133	0.412170518	-0.025404233	-0.163333026	0.139454222	0.236359425	0.065009685	0.107428284	0.052246006	0.050977936	0.899928072	0.955201279	Bacteria.Firmicutes.Clostridia.Clostridiales.Ruminococcaceae..Eubacterium..coprostanoligenes.group	C1D
404450	ENSG00000197223	rs17034884	0.015418213	0.000293052	0.007071714	0.775309092	-0.290622386	0.663460984	-0.127922042	0.017911596	0.116856057	0.173471496	0.046012081	0.062494758	0.020191699	0.000336055	0.922124538	0.975852805	Bacteria.Firmicutes.Negativicutes.Selenomonadales.Veillonellaceae.Dialister	C1D
404451	ENSG00000197223	rs17034884	0.023710873	0.001371595	0.818586805	0.827856523	-0.299669353	0.660281152	-0.015236621	0.022631073	0.129426462	0.197551456	0.066165754	0.103661986	0.035918348	0.001166225	0.907465165	0.998318077	Bacteria.Firmicutes.Clostridia.Clostridiales.Lachnospiraceae..Eubacterium..hallii.group	C1D
404452	ENSG00000197223	rs17034884	0.003705903	0.045985323	0.070337349	0.692526315	-0.583344652	0.621844967	0.096149234	0.038544261	0.193850144	0.305741139	0.05226877	0.097048162	0.035824824	0.059449718	0.713149778	0.995251343	Bacteria.Proteobacteria.Gammaproteobacteria	C1D
404453	ENSG00000197223	rs17034884	0.542397486	0.01059442	0.135128204	0.285775563	-0.112091967	1.150684557	0.096730091	0.164486846	0.183046312	0.437402887	0.063945046	0.152846632	0.546932506	0.033707813	0.999437234	0.98110946	Bacteria.Proteobacteria.Betaproteobacteria.Neisseriales.Neisseriaceae	C1D
404454	ENSG00000197223	rs17034884	0.089561172	0.011176446	0.597944216	0.825277957	-0.262502522	0.648830783	-0.035360787	0.019871152	0.152347159	0.248542275	0.066728274	0.089654802	0.118472392	0.010434897	0.99786128	0.999462671	Bacteria.Firmicutes.Clostridia.Clostridiales.Lachnospiraceae.Anaerostipes	C1D
404455	ENSG00000197223	rs17034884	0.127311308	0.06288567	0.687275845	0.601688682	-0.259531475	0.554419841	0.031870472	-0.078838854	0.168063956	0.293041287	0.078822514	0.150312653	0.182058662	0.046118552	0.999550585	0.968543565	Bacteria.Firmicutes.Clostridia.Clostridiales.Lachnospiraceae.Lachnospiraceae.ND3007.group	C1D
404456	ENSG00000197223	rs17034884	0.675466265	0.007809476	0.007396329	0.440827843	-0.06176933	0.557995507	0.154454326	-0.058378621	0.146885364	0.203353621	0.055883949	0.075280949	0.359650816	0.009389393	0.801037503	0.997412515	Bacteria.Proteobacteria.Gammaproteobacteria.Enterobacteriales.Enterobacteriaceae.Citrobacter	C1D
404457	ENSG00000197223	rs17034884	0.148067185	0.008330218	0.545155509	0.533736162	-0.242332783	0.59882069	-0.038497147	0.04711714	0.165580276	0.220134779	0.063298951	0.075315389	0.211791612	0.011300134	0.958166	0.928069436	Bacteria.Proteobacteria.Betaproteobacteria	C1D
404458	ENSG00000197223	rs17034884	0.49374082	0.249163742	0.560352321	0.529620844	-0.174942754	0.45543595	-0.049225036	0.079061652	0.254204627	0.391726883	0.084104463	0.125113023	0.648315779	0.284153729	0.996108676	0.998781139	Bacteria.Firmicutes.Clostridia.Clostridiales.Lachnospiraceae..Ruminococcus..gnavus.group	C1D
404459	ENSG00000197223	rs17034884	0.396696116	0.827904435	0.06462104	0.323436198	0.290607544	0.129128212	-0.133278303	0.119803828	0.34065379	0.59164115	0.070919507	0.120422378	0.81697389	0.756769871	0.956359196	0.930754062	Bacteria.Firmicutes.Clostridia.Clostridiales.Ruminococcaceae	C1D
404460	ENSG00000197223	rs17034884	0.005150279	0.002027325	0.112976102	0.155630609	-0.518860324	1.029624023	-0.103590356	0.155605297	0.179289457	0.320370295	0.064488903	0.108335035	0.043715663	0.008082967	0.999586829	0.996426659	Bacteria.Firmicutes.Negativicutes.Selenomonadales.Veillonellaceae.Megasphaera	C1D
404461	ENSG00000197223	rs17034884	0.091747127	0.005332193	0.165833282	0.378118708	-0.231685853	0.589158667	-0.10923844	0.100995691	0.135396591	0.204451212	0.077959556	0.113818635	0.08656001	0.004003198	0.512674531	0.921307549	Bacteria.Firmicutes.Bacilli.Lactobacillales.Streptococcaceae.Streptococcus	C1D
404462	ENSG00000197223	rs17034884	0.04790404	0.027019134	0.705421738	0.152144215	-0.273679966	0.494003758	0.024966806	-0.146617732	0.135772961	0.218426138	0.065762136	0.101203467	0.061838221	0.0104872	0.999989953	0.96642863	Bacteria.Firmicutes.Clostridia.Clostridiales.Christensenellaceae	C1D
404463	ENSG00000197223	rs17034884	0.971450837	0.669594646	0.334254235	0.437591992	0.012522396	0.251902636	-0.064155578	0.079564057	0.348573452	0.587704628	0.06595622	0.101873937	0.871531371	0.683349541	0.99911693	0.98634337	Bacteria.Bacteroidetes.Bacteroidia.Bacteroidales.Bacteroidaceae.Bacteroides	C1D
404464	ENSG00000197223	rs17034884	0.824295445	0.158778821	0.021284249	0.066008119	0.042706305	0.356489265	-0.191248028	0.179437802	0.191587022	0.250112873	0.081065826	0.095988166	0.626251384	0.15389561	0.906525787	0.962978444	Bacteria.Firmicutes.Clostridia.Clostridiales.Lachnospiraceae.Lachnospiraceae.UCG.008	C1D
404465	ENSG00000197223	rs17034884	0.23130776	0.86826473	0.09386964	0.4994063	0.8025084	-0.239495472	-0.190193854	0.154461303	0.664255763	1.438325352	0.111889261	0.227427218	0.999415694	0.903026253	0.990344402	0.945584009	Bacteria.Firmicutes	C1D
404466	ENSG00000197223	rs17034884	0.12599503	0.018024259	0.273625312	0.754359341	-0.22950262	0.836592845	-0.07589564	-0.041886452	0.148094582	0.344897732	0.068749423	0.133310962	0.179848163	0.023256428	0.998793879	0.998019463	Bacteria.Firmicutes.Clostridia.Clostridiales.Lachnospiraceae.Blautia	C1D
404467	ENSG00000197223	rs17034884	0.864113227	0.418848322	0.157055904	0.197784029	0.047607119	0.279907695	-0.088685465	0.101928263	0.277092913	0.344072136	0.061960462	0.078346399	0.807039355	0.408040694	0.999785669	0.999420701	Bacteria.Firmicutes.Clostridia.Clostridiales.Ruminococcaceae.Faecalibacterium	C1D
404468	ENSG00000197223	rs17034884	0.01821323	0.000787294	0.589785514	0.545542001	-0.306957744	0.659993019	-0.038691113	0.053203537	0.126763942	0.18749504	0.071413079	0.087564346	0.028011231	0.000750063	0.767148141	0.962515407	Bacteria.Actinobacteria.Actinobacteria.Bifidobacteriales.Bifidobacteriaceae.Bifidobacterium	C1D
404469	ENSG00000197223	rs17034884	0.025870303	0.172095273	0.430371048	0.641247835	-0.38956304	0.490008509	-0.057154876	-0.062992717	0.170890277	0.354954106	0.072035251	0.134568066	0.091084397	0.14259925	0.966546108	0.948324914	Bacteria.Firmicutes.Clostridia.Clostridiales.Ruminococcaceae.Ruminiclostridium.6	C1D
404470	ENSG00000197223	rs17034884	0.149548731	0.014286993	0.216511949	0.776353253	-0.213357783	0.640689844	0.07183606	-0.029704835	0.146323475	0.254583887	0.057569993	0.104139677	0.141107411	0.013220038	0.999305535	0.994727898	Bacteria.Proteobacteria.Gammaproteobacteria.Pseudomonadales.Pseudomonadaceae.Pseudomonas	C1D
404471	ENSG00000197223	rs17034884	0.210088297	0.210929744	0.653563383	0.124092734	-0.230726303	0.351021005	0.034765	-0.177842407	0.182298726	0.277862751	0.077107033	0.11417165	0.261555706	0.13411615	0.908170091	0.81535349	Bacteria.Firmicutes.Clostridia.Clostridiales.Lachnospiraceae..Eubacterium..xylanophilum.group	C1D
404472	ENSG00000197223	rs17034884	0.008695002	0.000331448	0.103527947	0.295541206	-0.337949521	0.70229224	0.107435123	-0.070919029	0.124961713	0.185428333	0.065080147	0.067259612	0.015476183	0.000439675	0.419603674	0.881025362	Bacteria.Firmicutes.Negativicutes.Selenomonadales.Veillonellaceae.Veillonella	C1D
404473	ENSG00000197223	rs17034884	0.960027707	0.025307793	0.008451284	0.630978127	-0.008232951	0.610643666	0.171984808	-0.046421213	0.16364608	0.266812682	0.063347884	0.096190256	0.554676138	0.031231666	0.999814869	0.942552604	Bacteria.Actinobacteria.Actinobacteria.Corynebacteriales.Corynebacteriaceae	C1D
404474	ENSG00000197223	rs17034884	0.199155722	0.101673614	0.29234352	0.179178796	-0.203325091	0.429118661	0.061230846	-0.136197771	0.156768741	0.258516558	0.057684753	0.100314099	0.219460791	0.067076744	0.85301559	0.926870238	Bacteria.Firmicutes.Clostridia.Clostridiales.Lachnospiraceae.Lachnospiraceae.UCG.010	C1D
404475	ENSG00000197223	rs17034884	0.755585066	0.008205503	0.015244538	0.874783511	-0.048292939	0.529360008	0.137072999	-0.010818669	0.154497706	0.194203509	0.055017868	0.068386717	0.380145218	0.010257726	0.615268006	0.866622684	Bacteria.Firmicutes.Clostridia.Clostridiales.Lachnospiraceae.Tyzzerella	C1D
404476	ENSG00000197223	rs17034884	0.135600032	0.077615196	0.338827019	0.364070023	-0.225386487	0.507712846	-0.071070018	0.107097858	0.149178623	0.283222734	0.073764395	0.117181322	0.158536837	0.043357288	0.993501001	0.877159393	Bacteria.Firmicutes.Erysipelotrichia.Erysipelotrichales	C1D
404477	ENSG00000197223	rs17034884	0.052735939	0.126531021	0.996033345	0.137245156	-0.293231262	0.391594365	0.000340193	-0.16685755	0.148654217	0.253053929	0.068170185	0.110911894	0.098759873	0.064326881	0.973876593	0.906546295	Bacteria.Firmicutes.Clostridia.Clostridiales.Ruminococcaceae.Ruminococcaceae.UCG.003	C1D
404478	ENSG00000197223	rs17034884	0.338374142	0.027119511	0.141897212	0.729537456	-0.156978182	0.821233458	0.095901895	0.051587832	0.162775719	0.363359229	0.064513354	0.148577699	0.285645	0.039941856	0.998201428	0.99782309	Bacteria.Firmicutes.Bacilli.Bacillales.Staphylococcaceae.Staphylococcus	C1D
404479	ENSG00000197223	rs17034884	0.111781453	0.006006607	0.607162915	0.586046438	-0.256955211	0.613090826	-0.032126089	0.040570371	0.15942296	0.21594322	0.062187683	0.074133728	0.150282206	0.009138807	0.970184809	0.922102069	Bacteria.Proteobacteria.Betaproteobacteria.Burkholderiales	C1D
404480	ENSG00000197223	rs17034884	0.322572226	0.842737966	0.11835747	0.44973061	0.556624135	-0.258691632	-0.153249165	0.160979348	0.558492446	1.298813887	0.096851001	0.21170684	0.987348183	0.80623643	0.996576058	0.825984301	Bacteria.Firmicutes.Clostridia.Clostridiales	C1D
404481	ENSG00000197223	rs17034884	0.00432287	0.004130362	0.095506712	0.511612133	-0.478707931	0.765363137	0.153748724	-0.080494584	0.161962879	0.257561038	0.090908428	0.121979326	0.024622286	0.006777195	0.925664213	0.972299477	Bacteria.Actinobacteria	C1D
404482	ENSG00000197223	rs17034884	0.316867152	0.948147232	0.067892485	0.433118397	0.405532956	-0.068506117	-0.148707024	0.149606828	0.402089467	1.049396057	0.08011449	0.189690809	0.824443457	0.748075698	0.872649233	0.810360002	Bacteria.Firmicutes.Clostridia.Clostridiales.Lachnospiraceae	C1D
404483	ENSG00000197223	rs17034884	0.160886464	0.667099259	0.494489753	0.15005521	-0.551444229	-0.310594961	0.061030824	0.25354928	0.388880554	0.718854176	0.088836736	0.1741071	0.595582527	0.696989911	0.914905722	0.99665811	Bacteria.Proteobacteria	C1D
404484	ENSG00000197223	rs17034884	0.254166517	0.412952662	0.000335491	3.40E-05	0.196082272	-0.209607212	0.246570083	-0.447969867	0.170460161	0.254402448	0.065165864	0.100708032	0.337852533	0.222333697	0.633574465	0.128556984	Bacteria.Bacteroidetes.Bacteroidia.Bacteroidales.Porphyromonadaceae.Barnesiella	C1D
404485	ENSG00000197223	rs17034884	0.051380055	0.028977404	0.889323561	0.769304999	-0.318148623	0.603147298	-0.014025221	-0.042885557	0.160330834	0.270162075	0.100396278	0.145624724	0.099566744	0.026568433	0.898214191	0.994506574	Bacteria.Firmicutes.Clostridia.Clostridiales.Family.XIII	C1D
404486	ENSG00000197223	rs17034884	0.334310873	0.010727671	0.226130861	0.358945254	-0.165827326	0.560549202	0.069846327	-0.062734744	0.170501689	0.213460118	0.05716694	0.067907967	0.294333726	0.017241054	0.999614985	0.99936283	Bacteria.Firmicutes.Clostridia.Clostridiales.Lachnospiraceae.Tyzzerella.4	C1D
404487	ENSG00000197223	rs17034884	0.943607576	0.060999291	0.042037598	0.536621673	0.013964085	0.51877734	0.160349063	-0.067107583	0.196660189	0.272173434	0.077334556	0.10803267	0.662770235	0.067519008	0.999028109	0.997798285	Bacteria.Actinobacteria.Actinobacteria.Micrococcales.Micrococcaceae	C1D
404488	ENSG00000197223	rs17034884	0.021479295	0.002979428	0.731311777	0.280040534	-0.296117086	0.602495505	0.020315184	-0.092093761	0.12571366	0.195348479	0.058912052	0.08455418	0.027872044	0.001952163	0.998880039	0.950358135	Bacteria.Proteobacteria.Deltaproteobacteria.Desulfovibrionales.Desulfovibrionaceae.Bilophila	C1D
404489	ENSG00000197223	rs17034884	0.017371046	0.000651314	0.950685011	0.706212704	-0.307004905	0.668172962	0.004381548	0.031875903	0.125810116	0.186661661	0.070576568	0.084197947	0.023175249	0.000725898	0.99795231	0.947605457	Bacteria.Firmicutes.Clostridia.Clostridiales.Lachnospiraceae.Coprococcus.1	C1D
404490	ENSG00000197223	rs17034884	0.022676271	0.001101778	0.725198687	0.383934739	-0.294541662	0.634630258	0.018445182	0.056838473	0.126221543	0.18593997	0.052249726	0.064846721	0.029632383	0.001171514	0.990228423	0.97788601	Bacteria.Proteobacteria.Betaproteobacteria.Burkholderiales.Alcaligenaceae.Parasutterella	C1D
404491	ENSG00000197223	rs17034884	0.024027473	0.004795841	0.770764995	0.980124463	-0.32640976	0.661411565	-0.015565346	-0.002147797	0.141306254	0.226573543	0.053201249	0.085886218	0.053835912	0.006273162	0.99830237	0.997282036	Bacteria.Firmicutes.Clostridia.Clostridiales.Clostridiaceae.1.Clostridium.sensu.stricto.1	C1D
404492	ENSG00000197223	rs17034884	0.003130135	0.020388095	0.059147049	0.734885981	-0.543087249	0.716053748	-0.153114767	0.041501749	0.177053885	0.301308753	0.079736215	0.122039905	0.029975847	0.026586137	0.998768023	0.999934415	Bacteria.Firmicutes.Clostridia.Clostridiales.Ruminococcaceae.Ruminococcaceae.NK4A214.group	C1D
404493	ENSG00000197223	rs17034884	0.012726568	0.000343908	0.258806462	0.226783168	-0.319441859	0.7080125	-0.070433682	0.117024823	0.12472684	0.187492634	0.061836345	0.095917144	0.021515585	0.00042527	0.999334555	0.984995763	Bacteria.Firmicutes.Erysipelotrichia.Erysipelotrichales.Erysipelotrichaceae.Erysipelotrichaceae.UCG.003	C1D
404494	ENSG00000197223	rs17034884	0.828697001	0.213903835	0.186634711	0.432927932	-0.049849621	0.434328933	0.104596038	-0.093018726	0.229475472	0.346078343	0.078380032	0.117892075	0.5226418	0.216302524	0.491763845	0.808878949	Bacteria.Firmicutes.Erysipelotrichia.Erysipelotrichales.Erysipelotrichaceae.Holdemanella	C1D
404495	ENSG00000197223	rs17034884	0.049471135	0.029012476	0.692695118	0.142828076	-0.272401005	0.488507792	0.025794276	-0.148691111	0.136109899	0.218862229	0.064983417	0.100262197	0.06404861	0.010901954	0.999417824	0.981957222	Bacteria.Firmicutes.Clostridia.Clostridiales.Christensenellaceae.Christensenellaceae.R.7.group	C1D
404496	ENSG00000197223	rs17034884	0.04046964	9.96E-05	0.855311349	0.082503524	-0.280639049	0.862755897	0.012117759	0.218216224	0.134273663	0.20823708	0.066195196	0.123764745	0.060970418	0.000273735	0.998173674	0.986722564	Bacteria.Firmicutes.Bacilli.Bacillales	C1D
404497	ENSG00000197223	rs17034884	0.176801401	0.009201245	0.169766541	0.558555829	-0.200920266	0.59314585	-0.11134952	0.065872935	0.147164382	0.221038969	0.080215683	0.112033615	0.158415246	0.007142624	0.472415236	0.910444892	Bacteria.Firmicutes.Bacilli.Lactobacillales	C1D
404498	ENSG00000197223	rs17034884	0.01146454	9.73E-05	0.550615015	0.009334834	-0.309845601	0.739358942	-0.029297335	0.233467218	0.119129714	0.178161802	0.048835554	0.087176946	0.017033231	0.000134517	0.852449452	0.689782529	Bacteria.Proteobacteria.Gammaproteobacteria.Pasteurellales.Pasteurellaceae.Haemophilus	C1D
404499	ENSG00000197223	rs17034884	0.015469788	0.000397305	0.438115882	0.307152223	-0.329449536	0.698369889	-0.05221397	0.088112447	0.13253744	0.187116317	0.066931689	0.085614246	0.028553792	0.000600493	0.813963161	0.968614954	Bacteria.Firmicutes.Clostridia.Clostridiales.Peptostreptococcaceae.Intestinibacter	C1D
404500	ENSG00000197223	rs17034884	0.02867584	0.001710857	0.272841242	0.494909207	-0.283117738	0.640143571	0.052138766	-0.056855153	0.126566626	0.195761177	0.047151613	0.082839379	0.032640377	0.001780097	0.99994518	0.999865593	Bacteria.Bacteroidetes.Bacteroidia.Bacteroidales.Prevotellaceae	C1D
404501	ENSG00000197223	rs17034884	0.001260339	0.000451564	0.030067761	0.515759207	-0.535871188	0.804740384	0.104876651	-0.047354446	0.159023708	0.217905544	0.04730412	0.072472313	0.011333715	0.001389968	0.932672331	0.965530807	Bacteria.Proteobacteria.Gammaproteobacteria.Enterobacteriales.Enterobacteriaceae	C1D
404502	ENSG00000197223	rs17034884	0.629762042	0.015671504	0.013875504	0.059470865	-0.073427253	0.485462882	0.180706322	-0.150428635	0.15160892	0.195699704	0.071484445	0.078439976	0.285057761	0.01202896	0.998970432	0.998994847	Bacteria.Firmicutes.Erysipelotrichia.Erysipelotrichales.Erysipelotrichaceae.Erysipelatoclostridium	C1D
404503	ENSG00000197223	rs17034884	0.086580178	0.000282251	0.073865468	0.782518735	-0.220419967	0.707090305	0.096867382	0.019575879	0.12670281	0.184333952	0.053332165	0.070628659	0.085159277	0.00044392	0.485209142	0.989945032	Bacteria.Firmicutes.Negativicutes.Selenomonadales.Acidaminococcaceae.Phascolarctobacterium	C1D
404504	ENSG00000197226	rs248228	0.035345407	0.031942057	0.578317187	0.608194776	-1.266875503	0.715023227	-0.160874388	0.08243794	0.589648138	0.326255975	0.287989702	0.160038425	0.059627893	0.020088496	0.997851323	0.977487446	Bacteria.Firmicutes.Clostridia.Clostridiales.Lachnospiraceae.Fusicatenibacter	TBC1D9B
404505	ENSG00000197226	rs248228	0.006157564	0.007534572	0.331773441	0.464015312	-1.557549601	0.842330161	0.225072128	-0.094314235	0.550328807	0.305515356	0.230196384	0.128051293	0.016062766	0.005734996	0.997466038	0.994193156	Bacteria.Bacteroidetes.Bacteroidia.Bacteroidales.Rikenellaceae	TBC1D9B
404506	ENSG00000197226	rs248228	0.039834457	0.03311041	0.944204013	0.818894743	-1.447226338	0.799049881	0.020376637	-0.035283841	0.690161314	0.36714621	0.290042792	0.153487004	0.045834363	0.015042751	0.765761296	0.996756395	Bacteria.Firmicutes.Negativicutes.Selenomonadales.Acidaminococcaceae	TBC1D9B
404507	ENSG00000197226	rs248228	0.030203476	0.042808505	0.076939874	0.0482911	-1.171362118	0.613095033	-0.441470388	0.285227279	0.528788255	0.296829674	0.245695402	0.141754097	0.05223215	0.024207676	0.46954195	0.831472993	Bacteria.Actinobacteria.Actinobacteria	TBC1D9B
404508	ENSG00000197226	rs248228	0.022812514	0.024467869	0.302612381	0.34601564	-2.23413269	1.183281742	-0.592125212	0.284127683	0.95840461	0.513908801	0.569918363	0.299355023	0.084580635	0.034085203	0.853655215	0.978883571	Bacteria.Firmicutes.Clostridia.Clostridiales.Family.XIII.Family.XIII.AD3011.group	TBC1D9B
404509	ENSG00000197226	rs248228	0.046931077	0.035282186	0.887436604	0.803766136	-1.465201227	0.838705937	0.038177602	-0.036077061	0.723608094	0.390223854	0.268673633	0.144610387	0.072929886	0.025522647	0.999507593	0.935584968	Bacteria.Firmicutes.Clostridia.Clostridiales.Lachnospiraceae.Lachnoclostridium	TBC1D9B
404510	ENSG00000197226	rs248228	0.001775075	0.003627338	0.0499111	0.100904544	-2.75409666	1.370030756	-0.789822799	0.347090316	0.845365299	0.454153864	0.395432841	0.20861963	0.023401564	0.010385415	0.99946547	0.972078348	Bacteria.Firmicutes.Erysipelotrichia.Erysipelotrichales.Erysipelotrichaceae..Clostridium..innocuum.group	TBC1D9B
404511	ENSG00000197226	rs248228	0.013045111	0.016448724	0.579754569	0.73739246	-1.596148067	0.843139509	-0.150505165	0.04883174	0.625533714	0.342503102	0.270451972	0.145019574	0.034154947	0.015317317	0.998115183	0.993952758	Bacteria.Firmicutes.Clostridia.Clostridiales.Clostridiaceae.1	TBC1D9B
404512	ENSG00000197226	rs248228	0.076925872	0.108964094	0.675148669	0.876990045	-1.78369688	0.873339585	-0.146379261	0.029329062	0.992648327	0.537494193	0.347723496	0.188747801	0.296388727	0.151644149	0.998986731	0.998377846	Bacteria.Firmicutes.Clostridia.Clostridiales.Family.XI.Anaerococcus	TBC1D9B
404513	ENSG00000197226	rs248228	0.221908233	0.233023269	0.309865751	0.239928315	-0.900643806	0.47702126	0.266195191	-0.166540904	0.73038324	0.396311369	0.260114321	0.140438607	0.192202855	0.105879621	0.998735039	0.999709092	Bacteria.Bacteroidetes.Bacteroidia.Bacteroidales.Prevotellaceae.Prevotella.9	TBC1D9B
404514	ENSG00000197226	rs248228	0.051002636	0.073300331	0.624542726	0.842803277	-1.800504888	0.886834449	-0.163221172	0.035534416	0.905848488	0.487282894	0.331933478	0.178482878	0.153717788	0.086691855	0.996423631	0.976588979	Bacteria.Bacteroidetes.Bacteroidia.Bacteroidales.Prevotellaceae.Prevotella.7	TBC1D9B
404515	ENSG00000197226	rs248228	0.002952908	0.002718648	0.110667256	0.114930889	-1.726334818	0.951053709	-0.488697886	0.261078242	0.559180888	0.305280311	0.302241345	0.163428994	0.007729434	0.001958639	0.477639717	0.939271375	Bacteria.Actinobacteria.Actinobacteria.Bifidobacteriales.Bifidobacteriaceae	TBC1D9B
404516	ENSG00000197226	rs248228	0.258220112	0.229952435	0.942428323	0.995467635	-1.337656524	0.787879546	-0.029854593	0.001294668	1.172918979	0.650233418	0.411823691	0.227052467	0.663115926	0.349550132	0.99967607	0.999141757	Bacteria.Firmicutes.Negativicutes.Selenomonadales	TBC1D9B
404517	ENSG00000197226	rs248228	0.013201887	0.012494179	0.481192356	0.640360683	-1.346791959	0.749409772	0.160565856	-0.059117411	0.528760864	0.291805845	0.226660342	0.125953777	0.019398159	0.00599889	0.934169653	0.990835033	Bacteria.Bacteroidetes.Bacteroidia.Bacteroidales.Porphyromonadaceae.Parabacteroides	TBC1D9B
404518	ENSG00000197226	rs248228	0.004702883	0.002948379	0.468622336	0.274370119	-1.548868253	0.929361265	-0.151878744	0.136185685	0.529330615	0.300980447	0.208358031	0.123556047	0.013696905	0.003057058	0.999550314	0.996901429	Bacteria.Proteobacteria.Gammaproteobacteria.Pseudomonadales	TBC1D9B
404519	ENSG00000197226	rs248228	0.017469097	0.012498673	0.281588708	0.242084971	-2.165875904	1.217851435	-0.405758189	0.236334372	0.888381537	0.474233454	0.373750963	0.200218522	0.067361555	0.020657981	0.988161388	0.950695192	Bacteria.Firmicutes.Bacilli.Lactobacillales.Carnobacteriaceae	TBC1D9B
404520	ENSG00000197226	rs248228	0.020566208	0.014934898	0.458143263	0.696951467	-1.292784239	0.750295762	0.152912124	-0.043992393	0.544792431	0.300188871	0.204896817	0.112471398	0.033625987	0.007825821	0.706424682	0.875034625	Bacteria.Proteobacteria.Betaproteobacteria.Burkholderiales.Alcaligenaceae.Sutterella	TBC1D9B
404521	ENSG00000197226	rs248228	0.054798621	0.055523229	0.7587457	0.892340549	-1.653702174	0.877433799	-0.119349266	0.028110681	0.845806012	0.45015045	0.386989085	0.206899615	0.100505474	0.032647926	0.825992086	0.996716587	Bacteria.Bacteroidetes.Bacteroidia.Bacteroidales.Porphyromonadaceae.Odoribacter	TBC1D9B
404522	ENSG00000197226	rs248228	0.016342224	0.017559414	0.224789041	0.338992617	-1.300675789	0.716270226	0.324080523	-0.142474329	0.527818589	0.294039656	0.264474646	0.147926819	0.028415115	0.007803975	0.797961835	0.968856518	Bacteria.Firmicutes.Clostridia.Clostridiales.Lachnospiraceae..Eubacterium..hallii.group	TBC1D9B
404523	ENSG00000197226	rs248228	0.23733503	0.140474046	0.487869544	0.71894329	-1.01917626	0.721094141	0.309444743	-0.088009443	0.854655122	0.483319647	0.443576446	0.243513192	0.385001907	0.129561667	0.978154064	0.998920199	Bacteria.Firmicutes.Clostridia.Clostridiales.Lachnospiraceae..Eubacterium..ventriosum.group	TBC1D9B
404524	ENSG00000197226	rs248228	0.050038889	0.040901472	0.145758236	0.21363335	-1.124062617	0.66053389	0.417710754	-0.198852045	0.563096799	0.316738353	0.283759967	0.158352964	0.08223521	0.026554165	0.885125128	0.851845865	Bacteria.Firmicutes.Clostridia.Clostridiales.Ruminococcaceae.Ruminococcaceae.UCG.005	TBC1D9B
404525	ENSG00000197226	rs248228	0.015831344	0.014646158	0.615235066	0.566663114	-1.353660289	0.752753597	0.113895453	-0.073097985	0.546561066	0.300261396	0.225531762	0.126935385	0.029927564	0.007879473	0.801403544	0.906418779	Bacteria.Firmicutes.Clostridia.Clostridiales.Lachnospiraceae.Lachnospira	TBC1D9B
404526	ENSG00000197226	rs248228	0.052059014	0.032642988	0.388015578	0.574037897	-1.178459358	0.723868095	0.249083224	-0.089239218	0.595660494	0.33168248	0.286643702	0.157965615	0.084755077	0.022492933	0.834492196	0.932490779	Bacteria.Firmicutes.Clostridia.Clostridiales.Ruminococcaceae.Ruminococcus.2	TBC1D9B
404527	ENSG00000197226	rs248228	0.016911487	0.01183645	0.275299281	0.2318377	-2.175265589	1.226506579	-0.410358063	0.240618383	0.887576264	0.473775896	0.373030125	0.199394476	0.064701953	0.021332351	0.963485106	0.971945944	Bacteria.Firmicutes.Bacilli.Lactobacillales.Carnobacteriaceae.Granulicatella	TBC1D9B
404528	ENSG00000197226	rs248228	0.005438666	0.007140986	0.107517869	0.159882116	-1.529759605	0.832373733	0.400334135	-0.189911127	0.532159566	0.299777417	0.245356623	0.133599908	0.017407133	0.006029931	0.766885814	0.808445917	Bacteria.Firmicutes.Clostridia.Clostridiales.Lachnospiraceae.Roseburia	TBC1D9B
404529	ENSG00000197226	rs248228	0.119790596	0.12486165	0.859251617	0.872689634	-1.556976178	0.862148057	0.051114411	-0.025781482	0.987883323	0.554635268	0.287125437	0.160265938	0.391959367	0.223093479	0.904985624	0.918882929	Bacteria.Firmicutes.Clostridia.Clostridiales.Lachnospiraceae..Eubacterium..rectale.group	TBC1D9B
404530	ENSG00000197226	rs248228	0.022389622	0.013549395	0.653730612	0.905106382	-1.365582157	0.843377009	-0.14358133	0.021034286	0.583908408	0.332420391	0.318621022	0.175765893	0.058798528	0.012935623	0.993501001	0.954392097	Bacteria.Firmicutes.Erysipelotrichia.Erysipelotrichales	TBC1D9B
404531	ENSG00000197226	rs248228	0.053881155	0.050549658	0.860524406	0.871654512	-1.507837765	0.837840517	-0.052094171	0.026458784	0.768189781	0.42067538	0.295328131	0.16313802	0.122348755	0.055894886	0.885272464	0.92592522	Bacteria.Firmicutes.Clostridia.Clostridiales.Ruminococcaceae.Ruminococcaceae.UCG.014	TBC1D9B
404532	ENSG00000197226	rs248228	0.006185806	0.007576678	0.334189401	0.467601	-1.556484307	0.841623415	0.223997159	-0.093582876	0.55027228	0.305484678	0.230252937	0.128088082	0.016031819	0.005822978	0.997528932	0.993985312	Bacteria.Bacteroidetes.Bacteroidia.Bacteroidales.Rikenellaceae.Alistipes	TBC1D9B
404533	ENSG00000197226	rs248228	0.014328321	0.013338597	0.258290453	0.325826182	-1.33193927	0.743329775	0.289272616	-0.137138993	0.529493341	0.292291301	0.253685426	0.138534727	0.020868751	0.006560027	0.972085394	0.950708623	Bacteria.Proteobacteria.Deltaproteobacteria.Desulfovibrionales.Desulfovibrionaceae	TBC1D9B
404534	ENSG00000197226	rs248228	0.153450681	0.16039648	0.935601233	0.878170651	-1.34483738	0.721158899	0.030903255	-0.031634381	0.931284756	0.50795978	0.381011936	0.205572705	0.352006843	0.155753397	0.996483139	0.894831116	Bacteria.Bacteroidetes.Bacteroidia.Bacteroidales.Porphyromonadaceae.Butyricimonas	TBC1D9B
404535	ENSG00000197226	rs248228	0.012923255	0.011105428	0.936208881	0.89852712	-1.41934954	0.796343899	0.023001048	-0.019631388	0.555462525	0.304767568	0.286291475	0.153353384	0.019670258	0.007223338	0.996033175	0.968746827	Bacteria.Firmicutes.Clostridia.Clostridiales.Lachnospiraceae.Lachnospiraceae.NK4A136.group	TBC1D9B
404536	ENSG00000197226	rs248228	0.030935352	0.04719246	0.563759985	0.814050002	-1.8005485	0.89404451	-0.18441508	0.04069585	0.816533068	0.442074518	0.317851161	0.172332776	0.114273224	0.053913673	0.997152221	0.990360691	Bacteria.Firmicutes.Clostridia.Clostridiales.Family.XI	TBC1D9B
404537	ENSG00000197226	rs248228	0.176612488	0.167068026	0.789132226	0.81632388	-1.223983506	0.702513611	0.13499258	-0.063699824	0.896112028	0.502842869	0.502717461	0.273149324	0.33277738	0.165124064	0.958283467	0.993454395	Bacteria.Firmicutes.Clostridia.Clostridiales.Ruminococcaceae.Anaerotruncus	TBC1D9B
404538	ENSG00000197226	rs248228	0.509563831	0.463568386	0.304857755	0.308349485	-0.617469001	0.368486121	0.461487918	-0.245429184	0.931158717	0.499794897	0.446264543	0.239066315	0.37295171	0.177406807	0.999550585	0.936752671	Bacteria.Firmicutes.Clostridia.Clostridiales.Lachnospiraceae.Lachnospiraceae.ND3007.group	TBC1D9B
404539	ENSG00000197226	rs248228	0.029503354	0.028323558	0.721778455	0.74003614	-1.577580034	0.876112373	-0.144206645	0.075415695	0.709019805	0.390762073	0.403254462	0.226334573	0.067759797	0.026921845	0.945443037	0.989731238	Bacteria.Actinobacteria.Coriobacteriia.Coriobacteriales.Coriobacteriaceae	TBC1D9B
404540	ENSG00000197226	rs248228	0.049614838	0.038670161	0.189268596	0.213548862	-1.12766142	0.648254661	-0.571392711	0.278838842	0.563821757	0.307256866	0.430774493	0.222007847	0.049045548	0.016994426	0.485844215	0.832236893	Bacteria.Firmicutes.Negativicutes.Selenomonadales.Veillonellaceae.Veillonella	TBC1D9B
404541	ENSG00000197226	rs248228	0.322203773	0.363645291	0.146130929	0.067570308	-0.758146499	0.371327681	-0.425702513	0.305330643	0.760107887	0.405927065	0.289460767	0.164296268	0.275527552	0.152486771	0.571701479	0.982679299	Bacteria.Firmicutes.Bacilli	TBC1D9B
404542	ENSG00000197226	rs248228	0.008732659	0.007664524	0.753499079	0.858443251	-1.449282568	0.812966982	-0.115675469	0.036258846	0.536210087	0.295535473	0.36682875	0.202501447	0.012170473	0.003936519	0.972349599	0.962141134	Bacteria.Firmicutes.Clostridia.Clostridiales.Ruminococcaceae.Ruminiclostridium.5	TBC1D9B
404543	ENSG00000197226	rs248228	0.077217524	0.062688567	0.120224338	0.109677198	-1.038624391	0.596452167	0.415585239	-0.232866332	0.578591005	0.315015129	0.263998678	0.143611133	0.060369028	0.019001106	0.996546716	0.994860843	Bacteria.Firmicutes.Clostridia.Clostridiales.Ruminococcaceae.Ruminococcaceae.UCG.002	TBC1D9B
404544	ENSG00000197226	rs248228	0.011712754	0.010221355	0.482440489	0.339528123	-1.380544012	0.774108895	-0.145160123	0.109481956	0.532456554	0.292758553	0.205499739	0.113798815	0.016844822	0.005372599	0.95477287	0.92559332	Bacteria.Firmicutes.Negativicutes.Selenomonadales.Veillonellaceae.Dialister	TBC1D9B
404545	ENSG00000197226	rs248228	0.065304912	0.092809389	0.828433207	0.991636802	-1.524441377	0.769040664	0.074243664	0.001965776	0.813304814	0.450925832	0.341235929	0.186830878	0.206284757	0.112292481	0.997570438	0.98897324	Bacteria.Firmicutes.Clostridia.Clostridiales.Lachnospiraceae.Lachnospiraceae.UCG.008	TBC1D9B
404546	ENSG00000197226	rs248228	0.227293593	0.190355325	0.680364577	0.770835569	-1.091699376	0.649657029	-0.088100069	0.035584886	0.895784841	0.490997288	0.212906637	0.121665181	0.320643547	0.139971713	0.886379216	0.995251343	Bacteria.Proteobacteria.Gammaproteobacteria	TBC1D9B
404547	ENSG00000197226	rs248228	0.015016611	0.015932309	0.176313045	0.174496209	-1.322309586	0.730702441	0.295992575	-0.163202542	0.529497675	0.295328801	0.21655226	0.118892744	0.025404134	0.009439933	0.99894297	0.998882343	Bacteria.Verrucomicrobia.Verrucomicrobiae.Verrucomicrobiales.Verrucomicrobiaceae.Akkermansia	TBC1D9B
404548	ENSG00000197226	rs248228	0.03149064	0.024782205	0.804774803	0.69641585	-1.494184562	0.859216329	0.043575615	-0.040384912	0.679912199	0.374014588	0.175589041	0.103056587	0.067630465	0.020940637	0.998302481	0.99762474	Bacteria.Proteobacteria.Gammaproteobacteria.Enterobacteriales.Enterobacteriaceae.Escherichia.Shigella	TBC1D9B
404549	ENSG00000197226	rs248228	0.002907518	0.002678616	0.108248141	0.112581216	-1.729472469	0.952640499	-0.492243567	0.262869515	0.559241489	0.305297207	0.302324567	0.163463237	0.007649774	0.00193895	0.47549123	0.938940281	Bacteria.Actinobacteria.Actinobacteria.Bifidobacteriales.Bifidobacteriaceae.Bifidobacterium	TBC1D9B
404550	ENSG00000197226	rs248228	0.019289117	0.016219382	0.628410259	0.595912205	-1.34356775	0.76062889	0.160501123	-0.095717173	0.56013346	0.308295607	0.330088731	0.17962522	0.026786167	0.007808612	0.997048205	0.999513539	Bacteria.Firmicutes.Clostridia.Clostridiales.Lachnospiraceae.Dorea	TBC1D9B
404551	ENSG00000197226	rs248228	0.002480488	0.00758786	0.074431287	0.198543513	-2.529535371	1.225883891	-0.559940351	0.221208658	0.803965334	0.445047081	0.308904104	0.170322129	0.028638587	0.020913511	0.570271003	0.799154474	Bacteria.Firmicutes.Erysipelotrichia.Erysipelotrichales.Erysipelotrichaceae.Faecalitalea	TBC1D9B
404552	ENSG00000197226	rs248228	0.092478838	0.088945618	0.638422692	0.71812647	-1.908450713	1.012135775	0.183133845	-0.073938851	1.117859573	0.586253854	0.387924897	0.203961528	0.165859131	0.057561894	0.960909522	0.931534808	Bacteria.Proteobacteria.Betaproteobacteria	TBC1D9B
404553	ENSG00000197226	rs248228	0.375025321	0.477179845	0.225551975	0.147736397	-0.690339121	0.306728005	0.359016082	-0.235852992	0.772931663	0.429038284	0.293472549	0.161019199	0.433045194	0.288090468	0.984987993	0.971423926	Bacteria.Proteobacteria.Deltaproteobacteria.Desulfovibrionales.Desulfovibrionaceae.Desulfovibrio	TBC1D9B
404554	ENSG00000197226	rs248228	0.005066157	0.006969573	0.185732067	0.219078295	-1.966981363	1.069577296	-0.451081095	0.228683927	0.678312469	0.383984656	0.337320264	0.1843061	0.0322251	0.017865146	0.944143041	0.881177917	Bacteria.Firmicutes.Clostridia.Clostridiales.Ruminococcaceae.Ruminiclostridium.6	TBC1D9B
404555	ENSG00000197226	rs248228	0.01005598	0.007469868	0.322052552	0.266385834	-1.871453119	1.076604204	-0.250686639	0.157986129	0.706127963	0.390041519	0.251256065	0.140943818	0.052191523	0.01344994	0.999814869	0.914519823	Bacteria.Actinobacteria.Actinobacteria.Corynebacteriales.Corynebacteriaceae	TBC1D9B
404556	ENSG00000197226	rs248228	0.03306712	0.024497227	0.671168171	0.804318572	-1.298319168	0.754595865	0.138161358	-0.043277098	0.596397459	0.327797003	0.32398068	0.173970992	0.049245682	0.009788738	0.999989953	0.995366106	Bacteria.Firmicutes.Clostridia.Clostridiales.Christensenellaceae	TBC1D9B
404557	ENSG00000197226	rs248228	0.10670446	0.099675797	0.10050747	0.062681464	-0.976180547	0.53986796	-0.502969174	0.31631276	0.596868809	0.323293609	0.301951433	0.167055372	0.0919137	0.032606013	0.458548345	0.955303348	Bacteria.Firmicutes.Bacilli.Lactobacillales.Streptococcaceae	TBC1D9B
404558	ENSG00000197226	rs248228	0.023464811	0.020170919	0.61426239	0.578167175	-1.636753397	0.925886717	-0.207403835	0.132322989	0.705612902	0.388901381	0.409564071	0.236784643	0.055908075	0.02084513	0.893774456	0.994989321	Bacteria.Actinobacteria.Coriobacteriia.Coriobacteriales	TBC1D9B
404559	ENSG00000197226	rs248228	0.00961903	0.013667965	0.433232554	0.5119774	-1.633989773	0.893805209	-0.188405882	0.091176717	0.612690263	0.352763554	0.23894482	0.138286752	0.044131684	0.016543812	0.974213885	0.997803387	Bacteria.Actinobacteria.Actinobacteria.Micrococcales	TBC1D9B
404560	ENSG00000197226	rs248228	0.067616321	0.047280701	0.904584867	0.755844575	-1.472666158	0.882969791	-0.0465488	0.067153985	0.792567561	0.436777999	0.386832919	0.215073585	0.155876736	0.050691237	0.998330087	0.999834196	Bacteria.Actinobacteria.Coriobacteriia.Coriobacteriales.Coriobacteriaceae.Collinsella	TBC1D9B
404561	ENSG00000197226	rs248228	0.033385277	0.03290689	0.700380774	0.806917538	-1.638676788	0.883757588	0.103273601	-0.035373155	0.75415384	0.405579834	0.267212479	0.144152	0.061492816	0.026583727	0.943988959	0.949742674	Bacteria.Proteobacteria.Betaproteobacteria.Burkholderiales.Alcaligenaceae	TBC1D9B
404562	ENSG00000197226	rs248228	0.187975422	0.192782389	0.872057789	0.868791491	-1.279606849	0.712647324	-0.037144059	0.021364355	0.961843632	0.541594037	0.229748989	0.128826745	0.532738629	0.284098388	0.999785669	0.999420701	Bacteria.Firmicutes.Clostridia.Clostridiales.Ruminococcaceae.Faecalibacterium	TBC1D9B
404563	ENSG00000197226	rs248228	0.050096456	0.068728681	0.648196459	0.481029807	-1.252400066	0.645673596	-0.108970544	0.094609591	0.627549363	0.348932502	0.237737841	0.13350451	0.092476503	0.043481515	0.99514452	0.969189617	Bacteria.Firmicutes.Clostridia.Clostridiales.Ruminococcaceae.Subdoligranulum	TBC1D9B
404564	ENSG00000197226	rs248228	0.462348325	0.401840951	0.071105386	0.066365214	-0.527602851	0.321868259	0.667837977	-0.362677579	0.713655269	0.381460479	0.364067215	0.194272483	0.268034102	0.095867043	0.85181663	0.801646602	Bacteria.Firmicutes.Clostridia.Clostridiales.Lachnospiraceae..Eubacterium..eligens.group	TBC1D9B
404565	ENSG00000197226	rs248228	0.004234782	0.002580361	0.655798706	0.386347034	-1.597036841	0.981744572	-0.092710848	0.106505875	0.539018005	0.313355233	0.207058652	0.122133935	0.016985619	0.004011184	0.999305535	0.989974535	Bacteria.Proteobacteria.Gammaproteobacteria.Pseudomonadales.Pseudomonadaceae.Pseudomonas	TBC1D9B
404566	ENSG00000197226	rs248228	0.039423646	0.028600868	0.764275833	0.87978999	-1.319362805	0.774544177	-0.095117971	0.025706478	0.627836284	0.34608782	0.315889192	0.16931917	0.076751301	0.020148266	0.99786128	0.999462671	Bacteria.Firmicutes.Clostridia.Clostridiales.Lachnospiraceae.Anaerostipes	TBC1D9B
404567	ENSG00000197226	rs248228	0.009993199	0.009690691	0.82544274	0.909176276	-1.420613792	0.787652318	-0.048433349	0.013649936	0.535545495	0.295649765	0.218731672	0.119196553	0.018559468	0.004814774	0.856287209	0.885542616	Bacteria.Fusobacteria.Fusobacteriia.Fusobacteriales	TBC1D9B
404568	ENSG00000197226	rs248228	0.011130825	0.020895455	0.423544465	0.542094682	-1.632377249	0.878771032	-0.194298773	0.087720849	0.624931131	0.371322541	0.241278225	0.143140576	0.077343263	0.035275801	0.999028109	0.997798285	Bacteria.Actinobacteria.Actinobacteria.Micrococcales.Micrococcaceae	TBC1D9B
404569	ENSG00000197226	rs248228	0.010002024	0.009222599	0.654622814	0.625352136	-1.410236868	0.786613953	0.13289531	-0.080131491	0.531699819	0.293230038	0.295723911	0.163341017	0.018189532	0.004222703	0.998239218	0.990525521	Bacteria.Firmicutes.Clostridia.Clostridiales.Ruminococcaceae.Flavonifractor	TBC1D9B
404570	ENSG00000197226	rs248228	0.386113943	0.359451002	0.962068378	0.938049094	-1.48552831	0.855834108	0.014494708	-0.01291955	1.702665625	0.927389618	0.303623717	0.165595188	0.895032652	0.57951086	0.998912436	0.995383189	Bacteria.Bacteroidetes.Bacteroidia.Bacteroidales	TBC1D9B
404571	ENSG00000197226	rs248228	0.01226284	0.011402296	0.715751061	0.799425939	-1.514625939	0.834077308	-0.123453835	0.046121786	0.588132462	0.320432625	0.337573083	0.180786696	0.022815041	0.005427624	0.741235831	0.896631776	Bacteria.Firmicutes.Clostridia.Clostridiales.Peptostreptococcaceae	TBC1D9B
404572	ENSG00000197226	rs248228	0.023259361	0.015454927	0.272407769	0.47080006	-1.277293801	0.775760373	0.296868531	-0.109971247	0.549798597	0.312041079	0.2682278	0.151610812	0.055208001	0.015389095	0.793771128	0.991310329	Bacteria.Firmicutes.Clostridia.Clostridiales.Ruminococcaceae..Eubacterium..coprostanoligenes.group	TBC1D9B
404573	ENSG00000197226	rs248228	0.01362262	0.011247347	0.980013139	0.915335626	-1.417278982	0.803932634	0.008804407	-0.019955514	0.559083591	0.308238307	0.3501097	0.186991178	0.024143349	0.007299541	0.929959799	0.925906325	Bacteria.Firmicutes.Clostridia.Clostridiales.Lachnospiraceaencultured	TBC1D9B
404574	ENSG00000197226	rs248228	0.156637916	0.139135118	0.693059783	0.72385735	-1.166709635	0.671805978	0.124612925	-0.060511924	0.814292576	0.448738847	0.314330319	0.170543626	0.324017456	0.160414689	0.999437234	0.997643724	Bacteria.Proteobacteria.Betaproteobacteria.Neisseriales.Neisseriaceae	TBC1D9B
404575	ENSG00000197226	rs248228	0.019611297	0.012057994	0.710423372	0.955492077	-1.387139501	0.850393861	-0.118394175	0.009779056	0.579898082	0.329388561	0.317502178	0.174551709	0.049424107	0.009727717	0.999513786	0.977690615	Bacteria.Firmicutes.Erysipelotrichia.Erysipelotrichales.Erysipelotrichaceae	TBC1D9B
404576	ENSG00000197226	rs248228	0.010014104	0.009735303	0.827524937	0.912913496	-1.420162934	0.787199423	-0.0478412	0.013083731	0.535533479	0.295670113	0.218709209	0.119176593	0.018597941	0.004990433	0.842861445	0.889989579	Bacteria.Fusobacteria.Fusobacteriia.Fusobacteriales.Fusobacteriaceae.Fusobacterium	TBC1D9B
404577	ENSG00000197226	rs248228	0.014779345	0.0148401	0.313635827	0.451363547	-1.320839281	0.729500072	0.256692833	-0.104794784	0.527601213	0.291579953	0.252806387	0.138317495	0.02422459	0.007367431	0.895322073	0.939697157	Bacteria.Proteobacteria.Deltaproteobacteria	TBC1D9B
404578	ENSG00000197226	rs248228	0.077005886	0.080406018	0.856567599	0.938089535	-1.519179979	0.810286135	-0.106125963	0.023988437	0.845676119	0.456340481	0.584865305	0.307670933	0.122261851	0.052640357	0.892102985	0.994506574	Bacteria.Firmicutes.Clostridia.Clostridiales.Family.XIII	TBC1D9B
404579	ENSG00000197226	rs248228	0.021692148	0.022729058	0.491770076	0.561167406	-1.801420602	0.970136549	-0.224677972	0.103685156	0.766071252	0.415906238	0.324984211	0.177523228	0.076627705	0.031359855	0.872208956	0.911650628	Bacteria.Firmicutes.Clostridia.Clostridiales.Lachnospiraceae..Eubacterium..xylanophilum.group	TBC1D9B
404580	ENSG00000197226	rs248228	0.016810083	0.026397802	0.652073549	0.732949682	-1.552974326	0.856487366	-0.100998049	0.048738387	0.633050681	0.377094922	0.222980591	0.142239013	0.068185701	0.039147318	0.998201428	0.99782309	Bacteria.Firmicutes.Bacilli.Bacillales.Staphylococcaceae.Staphylococcus	TBC1D9B
404581	ENSG00000197226	rs248228	0.056811007	0.040259616	0.328229049	0.576473448	-1.19287998	0.765253235	0.21845578	-0.073262546	0.615286365	0.365743987	0.221786086	0.130515928	0.161620446	0.057510155	0.999586829	0.996426659	Bacteria.Firmicutes.Negativicutes.Selenomonadales.Veillonellaceae.Megasphaera	TBC1D9B
404582	ENSG00000197226	rs248228	0.003658133	0.002463947	0.203948409	0.130878225	-1.651659876	0.985983251	-0.271066782	0.209594537	0.548042516	0.313151958	0.211261159	0.137019703	0.012856756	0.00304891	0.998173674	0.986722564	Bacteria.Firmicutes.Bacilli.Bacillales	TBC1D9B
404583	ENSG00000197226	rs248228	0.002710753	0.003643757	0.129341107	0.205354708	-2.02179273	1.062724365	-0.389968759	0.173923383	0.648773355	0.352466724	0.253900962	0.135977477	0.012212323	0.005656481	0.784488813	0.716569053	Bacteria.Firmicutes.Clostridia.Clostridiales.Lachnospiraceae.Tyzzerella	TBC1D9B
404584	ENSG00000197226	rs248228	0.641696581	0.987842639	0.001300518	0.008797706	0.313953616	0.005512591	0.894823894	-0.391113642	0.671587727	0.360407939	0.266348716	0.144852635	0.41705505	0.306298513	0.701722526	0.707906717	Bacteria.Firmicutes.Clostridia.Clostridiales.Ruminococcaceae.Ruminococcus.1	TBC1D9B
404585	ENSG00000197226	rs248228	0.041616509	0.042347128	0.194329356	0.121073754	-1.167543398	0.636249819	-0.384644163	0.256612984	0.561898982	0.307332651	0.293349833	0.163392476	0.053023888	0.018827922	0.530238675	0.921307549	Bacteria.Firmicutes.Bacilli.Lactobacillales.Streptococcaceae.Streptococcus	TBC1D9B
404586	ENSG00000197226	rs248228	0.013935335	0.017609202	0.5981036	0.745124101	-1.585356934	0.838934655	-0.143778156	0.047678034	0.627553428	0.34455352	0.271437825	0.146054332	0.038779863	0.015501584	0.99830237	0.997282036	Bacteria.Firmicutes.Clostridia.Clostridiales.Clostridiaceae.1.Clostridium.sensu.stricto.1	TBC1D9B
404587	ENSG00000197226	rs248228	0.018054637	0.016470227	0.947156247	0.872346244	-1.447192134	0.835768768	0.022315917	-0.029811328	0.596790471	0.339579677	0.335421589	0.184813853	0.063715303	0.021782288	0.998793879	0.998376616	Bacteria.Firmicutes.Clostridia.Clostridiales.Lachnospiraceae.Blautia	TBC1D9B
404588	ENSG00000197226	rs248228	0.760341246	0.679283992	0.926798162	0.998326933	-1.084394926	0.792429625	-0.055019164	-0.000676727	3.540316039	1.90818195	0.596571458	0.321510508	0.999415694	0.877232688	0.990451908	0.984143814	Bacteria.Firmicutes	TBC1D9B
404589	ENSG00000197226	rs248228	0.291084517	0.178557866	0.181783396	0.308658378	-0.762804568	0.538931183	0.530963023	-0.219144632	0.716739432	0.396365759	0.393447981	0.213600624	0.325802648	0.112658176	0.999274386	0.998480911	Bacteria.Firmicutes.Clostridia.Clostridiales.Ruminococcaceae.Ruminococcaceae.UCG.013	TBC1D9B
404590	ENSG00000197226	rs248228	0.002017254	0.001952566	0.077023799	0.084371311	-2.254443517	1.225881254	-0.541723817	0.279859759	0.701114858	0.379960319	0.301578052	0.159712372	0.011755658	0.003496574	0.897835197	0.997412515	Bacteria.Proteobacteria.Gammaproteobacteria.Enterobacteriales.Enterobacteriaceae.Citrobacter	TBC1D9B
404591	ENSG00000197226	rs248228	0.123001197	0.151974453	0.797473237	0.658669182	-1.248857821	0.634588689	0.088258963	-0.082214055	0.799374091	0.437843046	0.342544279	0.18526787	0.244555469	0.118782385	0.999469974	0.993813828	Bacteria.Bacteroidetes.Bacteroidia.Bacteroidales.Porphyromonadaceae.Barnesiella	TBC1D9B
404592	ENSG00000197226	rs248228	0.0163681	0.015657556	0.554767195	0.510049709	-1.33978222	0.744057005	0.171083611	-0.106845235	0.543825083	0.299902071	0.288183348	0.161310987	0.026737461	0.006554745	0.826781148	0.997649073	Bacteria.Firmicutes.Clostridia.Clostridiales.Ruminococcaceaencultured	TBC1D9B
404593	ENSG00000197226	rs248228	0.492150647	0.524046556	0.882083545	0.846049329	-1.178038759	0.617382449	-0.053260019	0.04049524	1.705471406	0.963863615	0.357680591	0.207746242	0.74250733	0.65568634	0.931853278	0.99665811	Bacteria.Proteobacteria	TBC1D9B
404594	ENSG00000197226	rs248228	0.609153142	0.605284339	0.356195303	0.316196255	-0.550004206	0.295834393	0.367107404	-0.210985999	1.070599548	0.569672263	0.395098648	0.20890243	0.453925266	0.394020233	0.596589021	0.754183862	Bacteria.Firmicutes.Erysipelotrichia.Erysipelotrichales.Erysipelotrichaceae.Holdemanella	TBC1D9B
404595	ENSG00000197226	rs248228	0.38521932	0.353692975	0.891145136	0.931290215	-1.229280703	0.724723754	-0.035640643	0.012424779	1.406296936	0.775910303	0.259422576	0.1435539	0.817293505	0.545732681	0.99911693	0.997690506	Bacteria.Bacteroidetes.Bacteroidia.Bacteroidales.Bacteroidaceae.Bacteroides	TBC1D9B
404596	ENSG00000197226	rs248228	0.021039952	0.017387611	0.794435046	0.750843124	-1.373085512	0.77351408	0.077289833	-0.051041065	0.580875012	0.317033707	0.29543651	0.160075919	0.026591091	0.009054786	0.99766152	0.950951254	Bacteria.Firmicutes.Clostridia.Clostridiales.Lachnospiraceae.Coprococcus.1	TBC1D9B
404597	ENSG00000197226	rs248228	0.047110745	0.048498052	0.853693545	0.892027105	-1.346831235	0.764407573	0.050694417	-0.021033631	0.665708298	0.380261107	0.273829059	0.154359033	0.099308742	0.040480996	0.937012596	0.93340069	Bacteria.Firmicutes.Clostridia.Clostridiales.Lachnospiraceae.Lachnospiraceae.UCG.010	TBC1D9B
404598	ENSG00000197226	rs248228	0.008308024	0.007557376	0.403934994	0.447936221	-1.444652485	0.806279319	-0.188847337	0.094766238	0.530882434	0.292556802	0.224815348	0.12413461	0.013599546	0.004030329	0.819494869	0.935174555	Bacteria.Proteobacteria.Gammaproteobacteria.Pasteurellales.Pasteurellaceae.Haemophilus	TBC1D9B
404599	ENSG00000197226	rs248228	0.46010912	0.408407745	0.877584132	0.831041823	-1.770148828	1.054767202	0.074074382	-0.054444139	2.382385841	1.267744975	0.479039672	0.254159533	0.867234129	0.601872491	0.887512431	0.867589969	Bacteria.Firmicutes.Clostridia.Clostridiales.Lachnospiraceae	TBC1D9B
404600	ENSG00000197226	rs248228	0.057257138	0.042823047	0.918916614	0.865992343	-1.44395107	0.818348242	-0.036088433	0.031571019	0.746165368	0.396231527	0.353154289	0.186358666	0.072479172	0.024874857	0.998970432	0.998994847	Bacteria.Firmicutes.Erysipelotrichia.Erysipelotrichales.Erysipelotrichaceae.Erysipelatoclostridium	TBC1D9B
404601	ENSG00000197226	rs248228	0.032121529	0.028332093	0.889076631	0.951597069	-1.484139314	0.815311389	-0.052651802	0.012112343	0.677926807	0.363664091	0.376051087	0.198782805	0.045201361	0.015309899	0.852086581	0.997196001	Bacteria.Firmicutes.Clostridia.Clostridiales.Peptostreptococcaceae.Intestinibacter	TBC1D9B
404602	ENSG00000197226	rs248228	0.157240683	0.234961094	0.099853735	0.060268376	-0.861539081	0.410898483	-0.51489414	0.341737469	0.60219	0.342809043	0.308503639	0.178768684	0.200510712	0.104466113	0.925664213	0.949592213	Bacteria.Actinobacteria	TBC1D9B
404603	ENSG00000197226	rs248228	0.073006706	0.073091426	0.352609821	0.413777226	-1.134262504	0.653202781	0.316144586	-0.155753893	0.622582713	0.358643474	0.337707878	0.189375842	0.139276688	0.054727897	0.964373737	0.994553009	Bacteria.Firmicutes.Clostridia.Clostridiales.Ruminococcaceae.Ruminiclostridium.9	TBC1D9B
404604	ENSG00000197226	rs248228	0.054188886	0.05348498	0.34303814	0.2932566	-1.16060161	0.637269164	0.398941299	-0.240134644	0.592064643	0.324113672	0.417718277	0.226659608	0.07478527	0.02856931	0.779482236	0.763158492	Bacteria.Firmicutes.Clostridia.Clostridiales.Ruminococcaceae.Butyricicoccus	TBC1D9B
404605	ENSG00000197226	rs248228	0.024727981	0.052076453	0.829606643	0.866522623	-1.398731804	0.685642421	-0.047961847	-0.020851453	0.608626209	0.346589216	0.22198298	0.123576535	0.077105109	0.048757102	0.999614985	0.99936283	Bacteria.Firmicutes.Clostridia.Clostridiales.Lachnospiraceae.Tyzzerella.4	TBC1D9B
404606	ENSG00000197226	rs248228	0.478440629	0.398104224	0.365980323	0.458184006	-0.687358389	0.460653435	-0.298248953	0.136310748	0.964216179	0.541605899	0.327640437	0.182668187	0.638854684	0.35634612	0.996108676	0.996850396	Bacteria.Firmicutes.Clostridia.Clostridiales.Lachnospiraceae..Ruminococcus..gnavus.group	TBC1D9B
404607	ENSG00000197226	rs248228	0.470128958	0.408442127	0.305267254	0.31092812	-0.655584759	0.397347409	-0.339238372	0.177762542	0.902444618	0.477614708	0.328327835	0.174086618	0.345227835	0.198054076	0.843840727	0.830156312	Bacteria.Firmicutes.Negativicutes.Selenomonadales.Veillonellaceae	TBC1D9B
404608	ENSG00000197226	rs248228	0.007763827	0.007083427	0.286544709	0.421649393	-2.203933079	1.166385854	-0.323396804	0.128458774	0.802564205	0.419626324	0.300995287	0.15886529	0.017995919	0.005325978	0.709239531	0.934076244	Bacteria.Firmicutes.Negativicutes.Selenomonadales.Acidaminococcaceae.Phascolarctobacterium	TBC1D9B
404609	ENSG00000197226	rs248228	0.008376214	0.007652897	0.385484453	0.416390277	-1.442459282	0.804740437	-0.195776708	0.101627844	0.53066391	0.292485841	0.224094242	0.124263429	0.01406898	0.003953351	0.793706234	0.889897129	Bacteria.Proteobacteria.Gammaproteobacteria.Pasteurellales.Pasteurellaceae	TBC1D9B
404610	ENSG00000197226	rs248228	0.386146805	0.359493421	0.962131105	0.938128009	-1.485399562	0.855745593	0.014470239	-0.012902679	1.702636523	0.927376099	0.30361363	0.165590314	0.896748936	0.580082929	0.998947111	0.995399427	Bacteria.Bacteroidetes	TBC1D9B
404611	ENSG00000197226	rs248228	0.010632678	0.010119977	0.824111931	0.690970004	-1.417933381	0.786308595	0.044970779	-0.044611784	0.539268713	0.296952609	0.20153173	0.111728287	0.01739923	0.006574992	0.996168263	0.991974206	Bacteria.Proteobacteria.Betaproteobacteria.Burkholderiales.Alcaligenaceae.Parasutterella	TBC1D9B
404612	ENSG00000197226	rs248228	0.011296392	0.014141957	0.45490543	0.596124087	-1.386581137	0.755052411	0.164048744	-0.065846754	0.531969248	0.299557032	0.218237794	0.123641061	0.022820331	0.011363784	0.873389401	0.996677764	Bacteria.Bacteroidetes.Bacteroidia.Bacteroidales.Porphyromonadaceae	TBC1D9B
404613	ENSG00000197226	rs248228	0.017631902	0.016814681	0.709766294	0.566744073	-1.361244625	0.751690608	0.079150989	-0.067108654	0.559185082	0.306430774	0.211758414	0.116559234	0.02414029	0.009936531	0.99994518	0.999865593	Bacteria.Bacteroidetes.Bacteroidia.Bacteroidales.Prevotellaceae	TBC1D9B
404614	ENSG00000197226	rs248228	0.015108541	0.016135373	0.175824661	0.17126281	-1.320802468	0.728895354	0.296279144	-0.164395332	0.52939756	0.295190006	0.216513716	0.118850857	0.025054059	0.009652773	0.998409995	0.996467843	Bacteria.Verrucomicrobia	TBC1D9B
404615	ENSG00000197226	rs248228	0.109748434	0.122305576	0.14653706	0.079388332	-0.987202246	0.518797477	-0.445109783	0.300095043	0.608942615	0.331445929	0.302966618	0.16842595	0.116548987	0.046668398	0.459340073	0.910444892	Bacteria.Firmicutes.Bacilli.Lactobacillales	TBC1D9B
404616	ENSG00000197226	rs248228	0.028740054	0.024822348	0.3598384	0.473045486	-1.23060669	0.692979451	0.233049719	-0.10008764	0.550367357	0.301739334	0.252739811	0.138688646	0.033044766	0.009641388	0.998880039	0.96820766	Bacteria.Proteobacteria.Deltaproteobacteria.Desulfovibrionales.Desulfovibrionaceae.Bilophila	TBC1D9B
404617	ENSG00000197226	rs248228	0.502729447	0.323165806	0.036551718	0.089820044	-0.460322852	0.380274297	0.700178553	-0.312145065	0.683074773	0.38202253	0.328086453	0.181307402	0.42534759	0.161987224	0.998768023	0.918960091	Bacteria.Firmicutes.Clostridia.Clostridiales.Ruminococcaceae.Ruminococcaceae.NK4A214.group	TBC1D9B
404618	ENSG00000197226	rs248228	0.138976327	0.13770923	0.207001118	0.224325381	-0.955711087	0.539705046	0.398172863	-0.212465254	0.63811506	0.359178105	0.312446819	0.173212678	0.170950261	0.068155612	0.878288449	0.906546295	Bacteria.Firmicutes.Clostridia.Clostridiales.Ruminococcaceae.Ruminococcaceae.UCG.003	TBC1D9B
404619	ENSG00000197226	rs248228	0.034549645	0.025748763	0.654316665	0.780006507	-1.291346298	0.750445241	0.145785849	-0.048720007	0.598326501	0.32891904	0.324100707	0.173718408	0.051345858	0.010010824	0.999417824	0.997023453	Bacteria.Firmicutes.Clostridia.Clostridiales.Christensenellaceae.Christensenellaceae.R.7.group	TBC1D9B
404620	ENSG00000197226	rs248228	0.082488633	0.077502375	0.596350984	0.667251371	-1.968375256	1.048578701	0.207131143	-0.088360377	1.116339388	0.584711793	0.389172868	0.204604622	0.127638291	0.05559669	0.970184809	0.928635608	Bacteria.Proteobacteria.Betaproteobacteria.Burkholderiales	TBC1D9B
404621	ENSG00000197226	rs248228	0.001612791	0.001536599	0.061133666	0.089454075	-1.854500149	1.016808835	-0.4837568	0.243259015	0.563776511	0.30763166	0.253935574	0.141130694	0.004955115	0.001381715	0.999334555	0.964883497	Bacteria.Firmicutes.Erysipelotrichia.Erysipelotrichales.Erysipelotrichaceae.Erysipelotrichaceae.UCG.003	TBC1D9B
404622	ENSG00000197226	rs248228	0.049131269	0.039763326	0.982433517	0.889257821	-1.404959532	0.808492719	0.003963525	-0.014466153	0.700931471	0.385415657	0.179331244	0.103490714	0.105824584	0.032972084	0.997400574	0.966444609	Bacteria.Proteobacteria.Gammaproteobacteria.Enterobacteriales.Enterobacteriaceae	TBC1D9B
404623	ENSG00000197226	rs248228	0.467648079	0.416369365	0.881064399	0.932030203	-1.176723375	0.715390667	-0.050990755	0.015819823	1.610767391	0.874690292	0.33948425	0.184774646	0.840930107	0.619715088	0.956359196	0.942918039	Bacteria.Firmicutes.Clostridia.Clostridiales.Ruminococcaceae	TBC1D9B
404624	ENSG00000197226	rs248228	0.591635418	0.471086956	0.964448317	0.830381106	-1.53697945	1.121391514	0.022372791	-0.058257631	2.851037678	1.546999928	0.50004375	0.270885913	0.987348183	0.732748755	0.996576058	0.872377933	Bacteria.Firmicutes.Clostridia.Clostridiales	TBC1D9B
404625	ENSG00000197253	rs8051930	0.057259991	0.018357143	0.779715357	0.508515151	-0.497246354	0.489808834	0.029025626	-0.053023644	0.256956338	0.202536954	0.103354682	0.079762644	0.085589199	0.016608752	0.998115183	0.993943049	Bacteria.Firmicutes.Clostridia.Clostridiales.Clostridiaceae.1	TPSB2
404626	ENSG00000197253	rs8051930	0.018545301	0.119034584	0.602949996	0.583693466	-0.637296443	0.428366366	-0.048063588	-0.05302482	0.263965501	0.271227763	0.091956768	0.096284889	0.093238603	0.114953185	0.996423631	0.971636825	Bacteria.Bacteroidetes.Bacteroidia.Bacteroidales.Prevotellaceae.Prevotella.7	TPSB2
404627	ENSG00000197253	rs8051930	0.000591625	6.49E-05	0.694145566	0.095724675	-0.591918022	0.60499417	-0.027530445	0.094075394	0.163986019	0.141813273	0.06970429	0.055662175	0.002054055	9.70E-05	0.94253553	0.990835033	Bacteria.Bacteroidetes.Bacteroidia.Bacteroidales.Porphyromonadaceae.Parabacteroides	TPSB2
404628	ENSG00000197253	rs8051930	0.063087012	0.098633099	0.596216204	0.237647694	-0.455355853	0.367587686	0.050791233	-0.104783206	0.240869476	0.2194331	0.095395134	0.087927723	0.133807407	0.087744414	0.866913162	0.86628206	Bacteria.Firmicutes.Clostridia.Clostridiales.Ruminococcaceae.Ruminococcaceae.UCG.014	TPSB2
404629	ENSG00000197253	rs8051930	0.001666655	0.000921781	0.704121515	0.922997947	-0.555761675	0.551493421	-0.025444706	0.005658577	0.169510087	0.158927344	0.066711585	0.058318818	0.00544231	0.001123509	0.99894297	0.998882343	Bacteria.Verrucomicrobia.Verrucomicrobiae.Verrucomicrobiales.Verrucomicrobiaceae.Akkermansia	TPSB2
404630	ENSG00000197253	rs8051930	0.002240357	0.000118892	0.718969665	0.268432472	-0.56616209	0.622203284	0.034193107	-0.0893402	0.17800953	0.152065524	0.094618136	0.080047795	0.009010184	0.000299918	0.732817808	0.884872507	Bacteria.Actinobacteria.Actinobacteria	TPSB2
404631	ENSG00000197253	rs8051930	0.028090072	0.028244424	0.504046309	0.795372448	-0.741004726	0.613826154	0.063681841	-0.018793652	0.329994217	0.273635392	0.094790723	0.072174585	0.225022139	0.103413258	0.832176733	0.912815886	Bacteria.Firmicutes.Clostridia.Clostridiales.Lachnospiraceae..Eubacterium..rectale.group	TPSB2
404632	ENSG00000197253	rs8051930	0.002994977	0.007577439	0.696652932	0.050185522	-0.52468408	0.421158128	-0.027817327	0.129928341	0.170217471	0.152870116	0.071044336	0.065130172	0.009750695	0.005762556	0.997466038	0.994193156	Bacteria.Bacteroidetes.Bacteroidia.Bacteroidales.Rikenellaceae	TPSB2
404633	ENSG00000197253	rs8051930	0.004360653	0.002254018	0.986994735	0.810515093	-0.548975722	0.542035394	-0.001503645	0.019730355	0.185928448	0.170532875	0.091897011	0.081962491	0.014858315	0.002883566	0.997851323	0.977727937	Bacteria.Firmicutes.Clostridia.Clostridiales.Lachnospiraceae.Fusicatenibacter	TPSB2
404634	ENSG00000197253	rs8051930	0.024599696	0.007586332	0.735891432	0.880824635	-0.505118775	0.549669659	0.025625296	-0.010691092	0.219587136	0.199547721	0.075651987	0.071034432	0.106896986	0.019044743	0.999586829	0.996426659	Bacteria.Firmicutes.Negativicutes.Selenomonadales.Veillonellaceae.Megasphaera	TPSB2
404635	ENSG00000197253	rs8051930	0.001444466	0.000522121	0.525561307	0.566234366	-0.583762213	0.601316148	0.06920541	-0.056034002	0.175542568	0.164819796	0.108440937	0.097195903	0.005475292	0.00067429	0.667754257	0.921307549	Bacteria.Firmicutes.Bacilli.Lactobacillales.Streptococcaceae.Streptococcus	TPSB2
404636	ENSG00000197253	rs8051930	0.001768991	0.000238201	0.539643285	0.148863735	-0.549609394	0.558537452	0.059167357	-0.116094735	0.168643028	0.143700996	0.09596303	0.079483117	0.00536305	0.000280884	0.749649513	0.939271375	Bacteria.Actinobacteria.Actinobacteria.Bifidobacteriales.Bifidobacteriaceae	TPSB2
404637	ENSG00000197253	rs8051930	0.00415382	0.000582525	0.975522399	0.999821929	-0.551104848	0.566155207	0.002744061	1.63E-05	0.185581938	0.156639465	0.089094386	0.072738969	0.012003775	0.000665026	0.870424584	0.933034767	Bacteria.Firmicutes.Clostridia.Clostridiales.Lachnospiraceae.Lachnospira	TPSB2
404638	ENSG00000197253	rs8051930	0.001599611	0.000152433	0.777881747	0.437352407	-0.558220226	0.590739137	-0.02329352	-0.051779909	0.169562754	0.146985514	0.082240407	0.066264262	0.004814131	0.00023677	0.743611279	0.938630807	Bacteria.Firmicutes.Negativicutes.Selenomonadales.Veillonellaceae.Veillonella	TPSB2
404639	ENSG00000197253	rs8051930	0.008576599	0.00091031	0.704152928	0.197942773	-0.644487713	0.847527258	-0.039851066	0.130247162	0.237862916	0.24395736	0.104494207	0.100149406	0.045491619	0.004536793	0.966546108	0.87180213	Bacteria.Firmicutes.Clostridia.Clostridiales.Ruminococcaceae.Ruminiclostridium.6	TPSB2
404640	ENSG00000197253	rs8051930	0.008746514	0.001514679	0.697997571	0.768904378	-0.612456512	0.599151329	-0.035776338	0.020539037	0.226647758	0.181013629	0.091799844	0.069619048	0.037158074	0.003655086	0.930448477	0.929922417	Bacteria.Firmicutes.Clostridia.Clostridiales.Lachnospiraceae.Lachnospiraceae.UCG.010	TPSB2
404641	ENSG00000197253	rs8051930	0.001285464	0.000961626	0.036099719	0.046024488	-0.563831546	0.517697886	-0.223036884	0.179440217	0.167638999	0.149769875	0.104248443	0.088241352	0.004304537	0.000751067	0.954222673	0.849141214	Bacteria.Firmicutes.Clostridia.Clostridiales.Ruminococcaceae.Flavonifractor	TPSB2
404642	ENSG00000197253	rs8051930	0.001436912	0.000539182	0.522081881	0.568573199	-0.584478435	0.600704995	0.069641693	-0.055750013	0.175667656	0.16510259	0.108210886	0.097290263	0.005495306	0.000652899	0.684529828	0.955303348	Bacteria.Firmicutes.Bacilli.Lactobacillales.Streptococcaceae	TPSB2
404643	ENSG00000197253	rs8051930	0.001449443	0.009957856	0.261706379	0.841853059	-0.658614102	0.540909091	0.099074018	-0.016461618	0.198118015	0.203810972	0.087516742	0.082180162	0.010054505	0.011069323	0.938031444	0.969189617	Bacteria.Firmicutes.Clostridia.Clostridiales.Ruminococcaceae.Subdoligranulum	TPSB2
404644	ENSG00000197253	rs8051930	0.00425467	0.006336111	0.229038938	0.46991388	-0.825586926	0.689818301	-0.179098714	0.089336891	0.278799014	0.244622482	0.147516546	0.122916827	0.050040468	0.023647711	0.891522043	0.981962125	Bacteria.Firmicutes.Clostridia.Clostridiales.Ruminococcaceae.Anaerotruncus	TPSB2
404645	ENSG00000197253	rs8051930	0.001227094	0.00087991	0.366411833	0.260938678	-0.650275147	0.734410203	-0.059183123	0.082912374	0.192480332	0.210742712	0.065074354	0.073121463	0.007996215	0.001956848	0.998735039	0.999709092	Bacteria.Bacteroidetes.Bacteroidia.Bacteroidales.Prevotellaceae.Prevotella.9	TPSB2
404646	ENSG00000197253	rs8051930	0.001657293	0.000386016	0.900014888	0.481117772	-0.557007296	0.548491462	0.010309005	0.050493044	0.16979412	0.146613345	0.081735163	0.071265569	0.005153442	0.000443614	0.938686629	0.939697157	Bacteria.Proteobacteria.Deltaproteobacteria	TPSB2
404647	ENSG00000197253	rs8051930	0.0004855	5.30E-05	0.110286233	0.050570618	-0.62592081	0.630090136	0.157978081	-0.160804215	0.17051463	0.145735921	0.097597064	0.080746515	0.002045774	9.36E-05	0.997048205	0.999513539	Bacteria.Firmicutes.Clostridia.Clostridiales.Lachnospiraceae.Dorea	TPSB2
404648	ENSG00000197253	rs8051930	0.01015712	0.002365446	0.878995581	0.799120672	-0.544176964	0.608075172	0.014060952	0.020533229	0.205617259	0.19228899	0.092001546	0.08036045	0.032919958	0.003536325	0.94077765	0.935365119	Bacteria.Firmicutes.Clostridia.Clostridiales.Ruminococcaceae.Ruminococcus.2	TPSB2
404649	ENSG00000197253	rs8051930	0.201577753	0.255147873	0.196021043	0.092299574	-0.313876762	0.262337292	0.122009501	-0.151520249	0.243329195	0.228533916	0.093408507	0.088701883	0.33018244	0.168834402	0.999028109	0.997798285	Bacteria.Actinobacteria.Actinobacteria.Micrococcales.Micrococcaceae	TPSB2
404650	ENSG00000197253	rs8051930	0.007858016	0.003684504	0.836471162	0.870541769	-0.579598494	0.58720643	0.021136274	-0.015663283	0.211401514	0.195003588	0.101996088	0.09573819	0.02956377	0.006118029	0.820849258	0.985147135	Bacteria.Firmicutes.Bacilli	TPSB2
404651	ENSG00000197253	rs8051930	0.005717576	0.002040623	0.25062375	0.461107836	-0.500328959	0.536556782	0.1018817	-0.058383574	0.175136911	0.167064163	0.087903208	0.078752485	0.016018283	0.001599364	0.999989953	0.995249858	Bacteria.Firmicutes.Clostridia.Clostridiales.Christensenellaceae	TPSB2
404652	ENSG00000197253	rs8051930	0.001503989	0.0002043	0.626870961	0.51518365	-0.569115459	0.588905357	-0.032034091	0.037903944	0.171819125	0.149751949	0.065587119	0.057929353	0.004790314	0.000297749	0.725315715	0.970498077	Bacteria.Firmicutes.Negativicutes.Selenomonadales.Acidaminococcaceae	TPSB2
404653	ENSG00000197253	rs8051930	0.001130784	2.61E-05	0.948138748	0.11675141	-0.589366168	0.822926381	0.005730017	0.127411219	0.173101585	0.181974256	0.087759637	0.080163547	0.007639102	0.000125501	0.929885533	0.955201279	Bacteria.Firmicutes.Clostridia.Clostridiales.Ruminococcaceae..Eubacterium..coprostanoligenes.group	TPSB2
404654	ENSG00000197253	rs8051930	9.38E-05	2.45E-06	0.051279256	0.003695169	-0.774782164	0.886406072	-0.183764234	0.229123088	0.186223785	0.171789782	0.092566639	0.076114064	0.001511086	1.72E-05	0.665426552	0.840308892	Bacteria.Bacteroidetes.Bacteroidia.Bacteroidales.Porphyromonadaceae.Odoribacter	TPSB2
404655	ENSG00000197253	rs8051930	0.023958011	0.025822909	0.749692021	0.68355532	-0.624826197	0.670778671	-0.034020947	0.045187919	0.270355405	0.294154076	0.10618918	0.110369883	0.155748722	0.05244708	0.996483139	0.880926995	Bacteria.Bacteroidetes.Bacteroidia.Bacteroidales.Porphyromonadaceae.Butyricimonas	TPSB2
404656	ENSG00000197253	rs8051930	0.001682208	0.000169799	0.634767437	0.319695544	-0.553991201	0.579211835	0.037000116	-0.061578112	0.169127644	0.145264954	0.077529283	0.061415852	0.004674544	0.00028026	0.996033175	0.941739004	Bacteria.Firmicutes.Clostridia.Clostridiales.Lachnospiraceae.Lachnospiraceae.NK4A136.group	TPSB2
404657	ENSG00000197253	rs8051930	0.056506135	0.040819056	0.695176154	0.417333132	-0.490789921	0.442734948	0.033443801	-0.063292766	0.252828387	0.212210133	0.084978141	0.077547535	0.206348429	0.076268115	0.999437234	0.98110946	Bacteria.Proteobacteria.Betaproteobacteria.Neisseriales.Neisseriaceae	TPSB2
404658	ENSG00000197253	rs8051930	0.034317009	0.030762608	0.966440802	0.389528106	-0.574656794	0.45875828	-0.004547681	-0.074124116	0.265903645	0.207820725	0.107681847	0.085575645	0.121475109	0.041011859	0.997152221	0.990360691	Bacteria.Firmicutes.Clostridia.Clostridiales.Family.XI	TPSB2
404659	ENSG00000197253	rs8051930	0.045710974	0.009909626	0.307544176	0.555814677	-0.426966107	0.500591869	0.131258235	-0.06649472	0.209652112	0.188490692	0.127640951	0.112305483	0.087830071	0.013024454	0.895041503	0.989731238	Bacteria.Actinobacteria.Coriobacteriia.Coriobacteriales.Coriobacteriaceae	TPSB2
404660	ENSG00000197253	rs8051930	0.00060364	0.000205888	0.201593908	0.144798911	-0.652104471	0.705168793	0.09964401	-0.103681691	0.18097388	0.179421361	0.077250627	0.07026277	0.004898493	0.00057439	0.99786128	0.999462671	Bacteria.Firmicutes.Clostridia.Clostridiales.Lachnospiraceae.Anaerostipes	TPSB2
404661	ENSG00000197253	rs8051930	0.001768569	0.000238326	0.542790356	0.149950568	-0.549700708	0.55856442	0.058722779	-0.115807944	0.168666973	0.143713745	0.095988016	0.079502205	0.005373784	0.00028089	0.751210032	0.938940281	Bacteria.Actinobacteria.Actinobacteria.Bifidobacteriales.Bifidobacteriaceae.Bifidobacterium	TPSB2
404662	ENSG00000197253	rs8051930	0.36161659	0.311186066	0.536656167	0.412414736	-0.343375131	0.329336629	-0.074643972	0.087349869	0.373776642	0.322699662	0.120175278	0.105894849	0.709376423	0.395708083	0.99967607	0.999141757	Bacteria.Firmicutes.Negativicutes.Selenomonadales	TPSB2
404663	ENSG00000197253	rs8051930	0.003030899	0.001675682	0.592358015	0.531908797	-0.532227021	0.530355063	0.040025145	-0.043633172	0.172892738	0.161848615	0.074390398	0.069435039	0.010077614	0.002029319	0.999550314	0.996901429	Bacteria.Proteobacteria.Gammaproteobacteria.Pseudomonadales	TPSB2
404664	ENSG00000197253	rs8051930	0.720634246	0.810063135	0.161277191	0.201924338	0.200346158	0.095564142	-0.146736773	0.092381481	0.557844416	0.396022627	0.103577364	0.071673388	0.906199841	0.730849884	0.998912436	0.981117471	Bacteria.Bacteroidetes.Bacteroidia.Bacteroidales	TPSB2
404665	ENSG00000197253	rs8051930	0.017260799	0.008878704	0.71424541	0.955949826	-0.520487371	0.596445206	-0.038320287	-0.005410777	0.213075519	0.221177144	0.10420545	0.097584594	0.050517055	0.009731949	0.993501001	0.958691473	Bacteria.Firmicutes.Erysipelotrichia.Erysipelotrichales	TPSB2
404666	ENSG00000197253	rs8051930	0.001824939	0.000323356	0.655175599	0.890013812	-0.587901052	0.575078819	-0.04562185	-0.011296941	0.180963434	0.151540323	0.101693852	0.081377379	0.005883643	0.000345751	0.729988262	0.906278621	Bacteria.Firmicutes.Clostridia.Clostridiales.Peptostreptococcaceae	TPSB2
404667	ENSG00000197253	rs8051930	0.002110771	0.000842977	0.325752298	0.164336206	-0.546100243	0.524202705	0.088275486	-0.107580528	0.170633834	0.149838236	0.089160193	0.076500864	0.005267378	0.000877265	0.956354694	0.902865961	Bacteria.Firmicutes.Clostridia.Clostridiales.Lachnospiraceae.Coprococcus.1	TPSB2
404668	ENSG00000197253	rs8051930	0.002864239	0.001319964	0.212699644	0.294784189	-0.800987074	0.735323253	0.142492701	-0.098928992	0.258580178	0.219186492	0.113238006	0.093676064	0.036297025	0.007534059	0.995261573	0.969568167	Bacteria.Firmicutes.Clostridia.Clostridiales.Lachnospiraceae.Lachnospiraceae.UCG.008	TPSB2
404669	ENSG00000197253	rs8051930	0.017521351	0.007562918	0.667328813	0.930750812	-0.517306124	0.605675655	-0.044797595	-0.008475925	0.212287191	0.219789539	0.103757686	0.097164735	0.046569095	0.007160083	0.999513786	0.976744511	Bacteria.Firmicutes.Erysipelotrichia.Erysipelotrichales.Erysipelotrichaceae	TPSB2
404670	ENSG00000197253	rs8051930	0.015261498	0.005123627	0.989814196	0.669096638	-0.56269704	0.661048987	0.001555895	0.046296211	0.225892589	0.228276942	0.121413792	0.107838918	0.0698869	0.011295578	0.999274386	0.998480911	Bacteria.Firmicutes.Clostridia.Clostridiales.Ruminococcaceae.Ruminococcaceae.UCG.013	TPSB2
404671	ENSG00000197253	rs8051930	0.083082221	0.011274657	0.516306017	0.782883647	-0.446394947	0.660749312	-0.051056204	-0.019878273	0.253667968	0.253429119	0.078239772	0.071843397	0.189842611	0.024489108	0.841255539	0.995251343	Bacteria.Proteobacteria.Gammaproteobacteria	TPSB2
404672	ENSG00000197253	rs8051930	0.058594772	0.070648167	0.714208984	0.189812341	-0.467570299	0.370817847	-0.035488644	0.094578941	0.242947056	0.201813076	0.096492402	0.071392105	0.128479995	0.049359006	0.964011852	0.847358747	Bacteria.Proteobacteria.Betaproteobacteria	TPSB2
404673	ENSG00000197253	rs8051930	0.938090367	0.73015578	0.220379743	0.386343718	0.039674196	0.174137428	-0.15567486	0.101749127	0.508860228	0.502728955	0.125823687	0.116678391	0.849568779	0.708774683	0.865092549	0.99665811	Bacteria.Proteobacteria	TPSB2
404674	ENSG00000197253	rs8051930	0.000781308	0.000173686	0.609110732	0.28123913	-0.588028954	0.565905631	-0.031383084	-0.05658241	0.166936857	0.142165835	0.061080856	0.052080858	0.003039263	0.000215179	0.811347261	0.873225638	Bacteria.Fusobacteria.Fusobacteriia.Fusobacteriales	TPSB2
404675	ENSG00000197253	rs8051930	0.008590099	0.003890345	0.05785248	0.053823635	-0.463423713	0.468050332	0.184748128	-0.158756826	0.171073796	0.156412191	0.095703326	0.080861011	0.024303286	0.003323874	0.85181663	0.768783755	Bacteria.Firmicutes.Clostridia.Clostridiales.Lachnospiraceae..Eubacterium..eligens.group	TPSB2
404676	ENSG00000197253	rs8051930	0.056842564	0.106018514	0.787223146	0.404208282	-0.493720692	0.393991425	0.03852839	-0.107284041	0.25469401	0.240417943	0.142161828	0.127792118	0.139866502	0.084445352	0.952627788	0.978883571	Bacteria.Firmicutes.Clostridia.Clostridiales.Family.XIII.Family.XIII.AD3011.group	TPSB2
404677	ENSG00000197253	rs8051930	0.002225827	0.00026984	0.798230965	0.402247734	-0.537502363	0.561196609	0.029446302	-0.083893515	0.168882878	0.145786568	0.114723785	0.099512393	0.004806179	0.000295216	0.972349599	0.956901174	Bacteria.Firmicutes.Clostridia.Clostridiales.Ruminococcaceae.Ruminiclostridium.5	TPSB2
404678	ENSG00000197253	rs8051930	0.048623383	0.010928652	0.137225498	0.131165046	-0.395316836	0.439081443	-0.127982589	0.100565757	0.196766619	0.167651378	0.085066989	0.065793374	0.07430428	0.011100738	0.999507593	0.935584968	Bacteria.Firmicutes.Clostridia.Clostridiales.Lachnospiraceae.Lachnoclostridium	TPSB2
404679	ENSG00000197253	rs8051930	0.062597757	0.00965326	0.090712383	0.440758996	-0.371635692	0.49298897	0.137054844	-0.062047773	0.196209033	0.184945921	0.079833265	0.08000032	0.116349026	0.012561086	0.974916192	0.965290373	Bacteria.Firmicutes.Clostridia.Clostridiales.Ruminococcaceae.Ruminococcus.1	TPSB2
404680	ENSG00000197253	rs8051930	0.031091119	0.045508966	0.601076102	0.712073081	-0.710981903	0.508711443	-0.060215155	-0.033435758	0.322733753	0.249550965	0.114611437	0.090204459	0.191719699	0.094784328	0.998986731	0.998377846	Bacteria.Firmicutes.Clostridia.Clostridiales.Family.XI.Anaerococcus	TPSB2
404681	ENSG00000197253	rs8051930	0.03237458	0.057350871	0.576291617	0.287298942	-0.47027487	0.401551595	0.048947385	-0.088525507	0.215139075	0.2075831	0.087157234	0.082523557	0.089004343	0.041549089	0.98009098	0.997803387	Bacteria.Actinobacteria.Actinobacteria.Micrococcales	TPSB2
404682	ENSG00000197253	rs8051930	0.003603675	0.006630211	0.664000136	0.985530468	-0.595021581	0.545920705	0.040866087	0.001606587	0.197096983	0.194724491	0.093652361	0.088251195	0.023341173	0.011902081	0.998793879	0.999560687	Bacteria.Firmicutes.Clostridia.Clostridiales.Lachnospiraceae.Blautia	TPSB2
404683	ENSG00000197253	rs8051930	0.042372731	0.039575694	0.467512175	0.085981907	-0.434339775	0.372912267	-0.063727107	0.112960529	0.209829345	0.177596552	0.087206637	0.064806219	0.070959602	0.030480921	0.943988959	0.785358331	Bacteria.Proteobacteria.Betaproteobacteria.Burkholderiales.Alcaligenaceae	TPSB2
404684	ENSG00000197253	rs8051930	0.000765481	0.000172367	0.602905398	0.279520134	-0.588851666	0.565882918	-0.031908598	-0.056758451	0.166864818	0.142079837	0.061041007	0.052054852	0.002992293	0.00022105	0.797920512	0.8806471	Bacteria.Fusobacteria.Fusobacteriia.Fusobacteriales.Fusobacteriaceae.Fusobacterium	TPSB2
404685	ENSG00000197253	rs8051930	0.011586086	0.004766833	0.245881454	0.668197601	-0.479162206	0.564092995	0.108795703	-0.038350282	0.184512436	0.193094558	0.092922719	0.089072549	0.033890156	0.005559915	0.911591624	0.892482965	Bacteria.Firmicutes.Clostridia.Clostridiales.Ruminococcaceae.Ruminococcaceae.UCG.005	TPSB2
404686	ENSG00000197253	rs8051930	0.495511989	0.42180016	0.032744699	0.006320518	-0.164742469	0.16121323	0.281284571	-0.296028855	0.240370822	0.199437891	0.128964913	0.10494434	0.36952613	0.166032976	0.999550585	0.63443847	Bacteria.Firmicutes.Clostridia.Clostridiales.Lachnospiraceae.Lachnospiraceae.ND3007.group	TPSB2
404687	ENSG00000197253	rs8051930	0.001013509	6.83E-05	0.331981259	0.089642706	-0.577397341	0.61612687	-0.10114388	0.139223138	0.167855518	0.144915074	0.103491432	0.080821177	0.003955257	0.00010081	0.773718162	0.980985352	Bacteria.Firmicutes.Clostridia.Clostridiales.Ruminococcaceaencultured	TPSB2
404688	ENSG00000197253	rs8051930	0.006190757	0.00199211	0.589944249	0.726879376	-0.516067336	0.547098238	0.03952091	-0.023646553	0.182466624	0.16992307	0.072975862	0.067413609	0.021894263	0.003342922	0.999305535	0.994727898	Bacteria.Proteobacteria.Gammaproteobacteria.Pseudomonadales.Pseudomonadaceae.Pseudomonas	TPSB2
404689	ENSG00000197253	rs8051930	0.007113181	0.023909327	0.472624371	0.84710042	-0.694142647	0.529723106	-0.066588823	-0.017187578	0.249866134	0.229122945	0.092182192	0.088788647	0.061788442	0.04524907	0.984987993	0.979204363	Bacteria.Proteobacteria.Deltaproteobacteria.Desulfovibrionales.Desulfovibrionaceae.Desulfovibrio	TPSB2
404690	ENSG00000197253	rs8051930	0.002297133	0.003389774	0.81691737	0.556584486	-0.570962054	0.509570051	-0.0189968	-0.054255743	0.179993158	0.167620602	0.08172858	0.091813887	0.009316775	0.003849409	0.998173674	0.994266973	Bacteria.Firmicutes.Bacilli.Bacillales	TPSB2
404691	ENSG00000197253	rs8051930	0.153684903	0.017275821	0.336252198	0.684811393	-0.366184723	0.486224108	-0.086592494	0.029144094	0.253725499	0.199076897	0.089394279	0.071483677	0.188876523	0.0222255	0.850813267	0.91465847	Bacteria.Firmicutes.Negativicutes.Selenomonadales.Veillonellaceae	TPSB2
404692	ENSG00000197253	rs8051930	0.095066673	0.025384581	0.465133934	0.579156796	-0.419847312	0.481108453	0.080565036	-0.051862558	0.247910218	0.210328492	0.109659329	0.093047885	0.159333332	0.035228872	0.963485106	0.971945944	Bacteria.Firmicutes.Bacilli.Lactobacillales.Carnobacteriaceae.Granulicatella	TPSB2
404693	ENSG00000197253	rs8051930	0.097495606	0.031287815	0.101011635	0.17954336	-0.34763214	0.40890053	0.236350354	-0.176901706	0.206804388	0.185835166	0.142104612	0.130404641	0.127073875	0.028516793	0.718924185	0.994989321	Bacteria.Actinobacteria.Coriobacteriia.Coriobacteriales	TPSB2
404694	ENSG00000197253	rs8051930	0.003587249	0.000773728	0.862457667	0.787941556	-0.573833027	0.555980148	0.013278902	0.016956079	0.189979123	0.157700825	0.076348935	0.062781732	0.01324585	0.001151089	0.955567321	0.930884031	Bacteria.Firmicutes.Clostridia.Clostridiales.Lachnospiraceae.Roseburia	TPSB2
404695	ENSG00000197253	rs8051930	0.002602622	0.000499843	0.624610481	0.897575495	-0.599457654	0.581949998	-0.047264056	0.009772864	0.191513512	0.158924748	0.09613702	0.075628858	0.008511225	0.000707273	0.829316396	0.997196001	Bacteria.Firmicutes.Clostridia.Clostridiales.Peptostreptococcaceae.Intestinibacter	TPSB2
404696	ENSG00000197253	rs8051930	0.002943858	0.000309453	0.105400007	0.072658896	-0.514723223	0.549135201	-0.113491614	0.103470216	0.166668659	0.144198917	0.069128674	0.05672289	0.007312177	0.000430602	0.936998428	0.888376871	Bacteria.Proteobacteria.Betaproteobacteria.Burkholderiales.Alcaligenaceae.Parasutterella	TPSB2
404697	ENSG00000197253	rs8051930	0.720650486	0.810037027	0.161281554	0.201935773	0.200332712	0.095577342	-0.146733348	0.092378616	0.557840857	0.396021806	0.103576041	0.071673006	0.907849349	0.731476903	0.998947111	0.981145089	Bacteria.Bacteroidetes	TPSB2
404698	ENSG00000197253	rs8051930	0.049736373	0.001167907	0.625563627	0.417501053	-0.476474067	0.736025426	0.058828803	0.08379206	0.238363941	0.216838719	0.119990869	0.102700882	0.13993656	0.004005551	0.998768023	0.977876711	Bacteria.Firmicutes.Clostridia.Clostridiales.Ruminococcaceae.Ruminococcaceae.NK4A214.group	TPSB2
404699	ENSG00000197253	rs8051930	0.004707991	0.000995729	0.598586972	0.604433991	-0.623222142	0.622303748	-0.077487898	0.056621305	0.21301596	0.180613348	0.146482703	0.108775613	0.015470871	0.001489899	0.822840838	0.826113121	Bacteria.Firmicutes.Clostridia.Clostridiales.Ruminococcaceae.Butyricicoccus	TPSB2
404700	ENSG00000197253	rs8051930	0.012188206	0.002986095	0.857263614	0.9543354	-0.583768876	0.565950875	-0.017297588	-0.004539188	0.226473978	0.183544892	0.095797883	0.078967944	0.037180424	0.004720073	0.965239182	0.997412515	Bacteria.Proteobacteria.Gammaproteobacteria.Enterobacteriales.Enterobacteriaceae.Citrobacter	TPSB2
404701	ENSG00000197253	rs8051930	0.019500879	0.009454825	0.823348191	0.882635047	-0.595312313	0.550750831	-0.019375629	-0.010697379	0.248637654	0.206016847	0.086448004	0.07218097	0.067063056	0.015999959	0.999614985	0.99936283	Bacteria.Firmicutes.Clostridia.Clostridiales.Lachnospiraceae.Tyzzerella.4	TPSB2
404702	ENSG00000197253	rs8051930	0.002991673	0.007579503	0.698083664	0.05014338	-0.5246944	0.421112283	-0.027680543	0.129943575	0.170200035	0.152859001	0.071047867	0.065125499	0.009747085	0.005822978	0.997528932	0.993985312	Bacteria.Bacteroidetes.Bacteroidia.Bacteroidales.Rikenellaceae.Alistipes	TPSB2
404703	ENSG00000197253	rs8051930	0.003305659	0.030266181	0.632699939	0.739741325	-0.604274829	0.48462328	-0.039378067	-0.030954916	0.198210238	0.21885964	0.082009989	0.092791379	0.024771711	0.043176858	0.998201428	0.99782309	Bacteria.Firmicutes.Bacilli.Bacillales.Staphylococcaceae.Staphylococcus	TPSB2
404704	ENSG00000197253	rs8051930	0.819912098	0.135349154	0.036038752	0.380023122	-0.065933637	0.420893654	0.307368735	-0.111227688	0.288465081	0.278398939	0.143616824	0.125854514	0.65134493	0.127047158	0.968970412	0.998920199	Bacteria.Firmicutes.Clostridia.Clostridiales.Lachnospiraceae..Eubacterium..ventriosum.group	TPSB2
404705	ENSG00000197253	rs8051930	0.008910961	0.000449422	0.392072744	0.619773264	-0.473148197	0.534672405	0.063190113	0.026492479	0.175542934	0.144720004	0.073347511	0.053142004	0.019201205	0.00055034	0.686112848	0.866767892	Bacteria.Proteobacteria.Betaproteobacteria.Burkholderiales.Alcaligenaceae.Sutterella	TPSB2
404706	ENSG00000197253	rs8051930	0.001327441	0.000166253	0.965259186	0.367049794	-0.559684623	0.575392717	-0.003503033	0.058765593	0.166922987	0.144082287	0.080123314	0.064701875	0.003820935	0.000196345	0.998880039	0.950358135	Bacteria.Proteobacteria.Deltaproteobacteria.Desulfovibrionales.Desulfovibrionaceae.Bilophila	TPSB2
404707	ENSG00000197253	rs8051930	0.11282644	0.028739851	0.096926565	0.145004115	-0.336825163	0.408235911	0.172147571	-0.118185861	0.209597536	0.182576143	0.102231855	0.080133488	0.152479081	0.02233022	0.833321003	0.906546295	Bacteria.Firmicutes.Clostridia.Clostridiales.Ruminococcaceae.Ruminococcaceae.UCG.003	TPSB2
404708	ENSG00000197253	rs8051930	0.097070955	0.025335739	0.45719744	0.58026122	-0.417413175	0.481189105	0.082329305	-0.051705391	0.247995132	0.210290925	0.110085615	0.093037222	0.164996214	0.033445572	0.988161388	0.950695192	Bacteria.Firmicutes.Bacilli.Lactobacillales.Carnobacteriaceae	TPSB2
404709	ENSG00000197253	rs8051930	0.002341666	0.000375023	0.22000275	0.346200466	-0.533284008	0.549796823	0.098974432	-0.061665799	0.168457375	0.146617143	0.079929662	0.064995745	0.005843278	0.000375338	0.996546716	0.994860843	Bacteria.Firmicutes.Clostridia.Clostridiales.Ruminococcaceae.Ruminococcaceae.UCG.002	TPSB2
404710	ENSG00000197253	rs8051930	0.001719466	0.000388044	0.983294683	0.409723184	-0.551138392	0.546061808	-0.001672962	0.058168539	0.168627885	0.146026269	0.079596517	0.070111498	0.004611306	0.000429587	0.978475352	0.950708623	Bacteria.Proteobacteria.Deltaproteobacteria.Desulfovibrionales.Desulfovibrionaceae	TPSB2
404711	ENSG00000197253	rs8051930	0.070720511	0.077378772	0.512230526	0.093976275	-0.425023072	0.341431256	-0.063359557	0.117510855	0.231374538	0.190308697	0.09615462	0.069153454	0.115937366	0.055568954	0.956996997	0.750183738	Bacteria.Proteobacteria.Betaproteobacteria.Burkholderiales	TPSB2
404712	ENSG00000197253	rs8051930	0.001759167	0.000102494	0.375441876	0.049814878	-0.543530954	0.5813759	0.08350157	-0.151045292	0.166683959	0.140607113	0.093573824	0.075589616	0.006127879	0.000157303	0.852607797	0.933423512	Bacteria.Firmicutes.Clostridia.Clostridiales.Lachnospiraceae..Eubacterium..hallii.group	TPSB2
404713	ENSG00000197253	rs8051930	0.067584924	0.057119383	0.362811306	0.179455156	-0.419381377	0.381995387	0.138043216	-0.180503787	0.225678492	0.197284734	0.150642032	0.1330326	0.115479405	0.042061906	0.828658684	0.987554159	Bacteria.Firmicutes.Clostridia.Clostridiales.Family.XIII	TPSB2
404714	ENSG00000197253	rs8051930	0.362366643	0.152852725	0.323895582	0.482073745	-0.289102855	0.413083746	-0.11554869	0.068468991	0.315194452	0.285633347	0.116256415	0.096848493	0.584828199	0.221742581	0.996108676	0.996850396	Bacteria.Firmicutes.Clostridia.Clostridiales.Lachnospiraceae..Ruminococcus..gnavus.group	TPSB2
404715	ENSG00000197253	rs8051930	0.004672123	0.000330822	0.457720663	0.180973719	-0.684274607	0.75848571	-0.090754091	0.131974214	0.233668531	0.200234973	0.121492537	0.09761029	0.027617926	0.001189409	0.972923782	0.992258538	Bacteria.Firmicutes.Clostridia.Clostridiales.Ruminococcaceae.Ruminiclostridium.9	TPSB2
404716	ENSG00000197253	rs8051930	0.001901775	0.00191522	0.596980151	0.050280741	-0.5485305	0.472428855	-0.037382667	0.121911744	0.169556988	0.146138578	0.070357989	0.06113771	0.006688493	0.002620579	0.895889996	0.994448463	Bacteria.Bacteroidetes.Bacteroidia.Bacteroidales.Porphyromonadaceae	TPSB2
404717	ENSG00000197253	rs8051930	0.203143324	0.238079315	0.83559878	0.89604821	-0.653158681	0.627671987	0.021566936	-0.013227139	0.508134905	0.527194181	0.103513932	0.100847828	0.749248511	0.513583715	0.886086192	0.875822249	Bacteria.Firmicutes.Clostridia.Clostridiales.Lachnospiraceae	TPSB2
404718	ENSG00000197253	rs8051930	0.897197427	0.455786292	0.291756323	0.362920622	-0.063612589	0.270363532	-0.101817124	0.061971869	0.490455449	0.360377289	0.095802902	0.06764337	0.86380367	0.60546241	0.99911693	0.98634337	Bacteria.Bacteroidetes.Bacteroidia.Bacteroidales.Bacteroidaceae.Bacteroides	TPSB2
404719	ENSG00000197253	rs8051930	0.001833527	0.001987878	0.224576728	0.766878063	-0.800223472	0.624211568	-0.11532668	0.024608877	0.246436696	0.193831139	0.094071863	0.082667301	0.023678795	0.008335733	0.65700355	0.896476225	Bacteria.Firmicutes.Erysipelotrichia.Erysipelotrichales.Erysipelotrichaceae.Faecalitalea	TPSB2
404720	ENSG00000197253	rs8051930	0.001761363	0.000244323	0.82055934	0.995111723	-0.552409236	0.567412265	-0.014696143	-0.000356768	0.169428035	0.146269867	0.064532885	0.058012667	0.004398424	0.000294115	0.95477287	0.987475618	Bacteria.Firmicutes.Negativicutes.Selenomonadales.Veillonellaceae.Dialister	TPSB2
404721	ENSG00000197253	rs8051930	0.011561358	0.002685509	0.43322893	0.567916582	-0.733079783	0.659501068	-0.096274259	0.05036916	0.282201162	0.211412386	0.122098383	0.087750626	0.072408666	0.00864831	0.99946547	0.972078348	Bacteria.Firmicutes.Erysipelotrichia.Erysipelotrichales.Erysipelotrichaceae..Clostridium..innocuum.group	TPSB2
404722	ENSG00000197253	rs8051930	0.450673353	0.293621144	0.98094911	0.81073958	-0.572804211	0.737146012	0.003233574	-0.028661687	0.754881213	0.696311509	0.134902608	0.119208444	0.987348183	0.663658576	0.996576058	0.872135454	Bacteria.Firmicutes.Clostridia.Clostridiales	TPSB2
404723	ENSG00000197253	rs8051930	0.001985479	0.000324632	0.810459429	0.66759833	-0.565718138	0.591931401	-0.01710221	0.025717431	0.175645789	0.156030189	0.071023553	0.059616732	0.007091338	0.000487367	0.855879772	0.977425591	Bacteria.Firmicutes.Negativicutes.Selenomonadales.Acidaminococcaceae.Phascolarctobacterium	TPSB2
404724	ENSG00000197253	rs8051930	0.029628163	0.007032951	0.221305559	0.484778656	-0.435219375	0.511711585	-0.084213121	0.040867409	0.195758399	0.18392461	0.068203171	0.058166342	0.065645415	0.008493927	0.998302481	0.99762474	Bacteria.Proteobacteria.Gammaproteobacteria.Enterobacteriales.Enterobacteriaceae.Escherichia.Shigella	TPSB2
404725	ENSG00000197253	rs8051930	0.004750917	0.000384416	0.264250464	0.050319861	-0.493674337	0.540865105	0.094264308	-0.143673453	0.168921407	0.144525859	0.083717353	0.072063644	0.009193216	0.000407456	0.77755479	0.73241403	Bacteria.Proteobacteria.Gammaproteobacteria.Pasteurellales.Pasteurellaceae.Haemophilus	TPSB2
404726	ENSG00000197253	rs8051930	0.020219792	0.007069142	0.75287644	0.562614927	-0.621012187	0.686164093	-0.034311021	0.057833039	0.260950917	0.246793564	0.108523164	0.099386169	0.099716416	0.016602042	0.999469974	0.986131077	Bacteria.Bacteroidetes.Bacteroidia.Bacteroidales.Porphyromonadaceae.Barnesiella	TPSB2
404727	ENSG00000197253	rs8051930	0.006107476	0.002367793	0.260508958	0.445192197	-0.498038573	0.53029839	0.098222495	-0.060103888	0.17578961	0.167711635	0.086544855	0.078254374	0.017150671	0.001719863	0.999417824	0.997023453	Bacteria.Firmicutes.Clostridia.Clostridiales.Christensenellaceae.Christensenellaceae.R.7.group	TPSB2
404728	ENSG00000197253	rs8051930	0.00522272	0.001031635	0.739887484	0.644536	-0.589471092	0.614923168	0.038239735	-0.046769175	0.204037943	0.179059794	0.114695459	0.100905909	0.027948934	0.002483659	0.947972896	0.978088518	Bacteria.Actinobacteria	TPSB2
404729	ENSG00000197253	rs8051930	0.003775189	0.000427423	0.453380277	0.605658574	-0.661991313	0.630200857	-0.066733263	0.038513325	0.220455046	0.169868905	0.088476006	0.074240172	0.0130031	0.000862746	0.998970432	0.998994847	Bacteria.Firmicutes.Erysipelotrichia.Erysipelotrichales.Erysipelotrichaceae.Erysipelatoclostridium	TPSB2
404730	ENSG00000197253	rs8051930	0.00080568	0.000139567	0.167032186	0.179201729	-0.594269936	0.631477577	-0.081690728	0.082382786	0.169174253	0.156117653	0.058467309	0.060680853	0.002680257	0.000242963	0.99994518	0.999865593	Bacteria.Bacteroidetes.Bacteroidia.Bacteroidales.Prevotellaceae	TPSB2
404731	ENSG00000197253	rs8051930	0.007357036	0.002101233	0.992699066	0.571773912	-0.563465971	0.53034288	0.00070249	-0.035962712	0.203727438	0.165632155	0.076480437	0.063283534	0.023681588	0.003791732	0.942591693	0.826314767	Bacteria.Firmicutes.Clostridia.Clostridiales.Lachnospiraceae.Tyzzerella	TPSB2
404732	ENSG00000197253	rs8051930	0.013593655	0.008434219	0.996306143	0.592345861	-0.585848429	0.707952001	0.000473873	0.054063754	0.231028852	0.260691326	0.101970686	0.100479132	0.05983858	0.016256968	0.948231143	0.911650628	Bacteria.Firmicutes.Clostridia.Clostridiales.Lachnospiraceae..Eubacterium..xylanophilum.group	TPSB2
404733	ENSG00000197253	rs8051930	0.00778383	0.000162901	0.23387025	0.04131056	-0.867222184	0.955295438	-0.132265707	0.17235852	0.315908171	0.23885378	0.110088379	0.082821723	0.052413006	0.002631527	0.533455391	0.540984765	Bacteria.Firmicutes.Erysipelotrichia.Erysipelotrichales.Erysipelotrichaceae.Holdemanella	TPSB2
404734	ENSG00000197253	rs8051930	0.035901886	0.059958075	0.28803329	0.591251222	-1.043250124	0.753239078	0.112129419	-0.044440546	0.487082887	0.39354233	0.104687881	0.082349946	0.516590848	0.315136822	0.956359196	0.939156644	Bacteria.Firmicutes.Clostridia.Clostridiales.Ruminococcaceae	TPSB2
404735	ENSG00000197253	rs8051930	0.004178443	0.000333786	0.294639702	0.060595938	-0.499881331	0.546851551	0.089422732	-0.137678564	0.168449669	0.144468126	0.08464902	0.072116332	0.008631225	0.000352926	0.768723454	0.713643299	Bacteria.Proteobacteria.Gammaproteobacteria.Pasteurellales.Pasteurellaceae	TPSB2
404736	ENSG00000197253	rs8051930	0.002749273	0.000106626	0.717082913	0.181783992	-0.560171348	0.614603987	0.036270171	-0.106262238	0.180029793	0.149056153	0.099665941	0.078741304	0.008360949	0.000208583	0.903417728	0.815505046	Bacteria.Firmicutes.Clostridia.Clostridiales.Lachnospiraceaencultured	TPSB2
404737	ENSG00000197253	rs8051930	0.049041534	0.014901886	0.894618101	0.677606008	-0.525156012	0.516857085	0.014028601	-0.033785739	0.261892397	0.206720306	0.105498384	0.080907471	0.083051924	0.013804526	0.99830237	0.997282036	Bacteria.Firmicutes.Clostridia.Clostridiales.Clostridiaceae.1.Clostridium.sensu.stricto.1	TPSB2
404738	ENSG00000197253	rs8051930	0.001461693	0.000420851	0.71179383	0.279444865	-0.559780601	0.545097721	0.030275842	-0.074145008	0.168527015	0.146741853	0.081596576	0.067989837	0.004554888	0.000499255	0.999334555	0.984995763	Bacteria.Firmicutes.Erysipelotrichia.Erysipelotrichales.Erysipelotrichaceae.Erysipelotrichaceae.UCG.003	TPSB2
404739	ENSG00000197253	rs8051930	0.000891246	0.00045892	0.246712072	0.354820633	-0.641229319	0.636400949	0.130824917	-0.091435155	0.18421876	0.172555033	0.11193661	0.098124288	0.00513517	0.000752293	0.529175989	0.910444892	Bacteria.Firmicutes.Bacilli.Lactobacillales	TPSB2
404740	ENSG00000197253	rs8051930	0.001667864	0.000952894	0.686954164	0.928518808	-0.555537734	0.549367962	-0.027001103	0.005248348	0.169454102	0.158798461	0.066706977	0.058281456	0.005372672	0.001164496	0.998409995	0.996467843	Bacteria.Verrucomicrobia	TPSB2
404741	ENSG00000197253	rs8051930	0.113016597	0.004468337	0.19168433	0.970073919	-0.360597472	0.60051016	0.149227109	0.003656904	0.224511252	0.203972889	0.113125468	0.097107909	0.200177892	0.010944574	0.998330087	0.999834196	Bacteria.Actinobacteria.Coriobacteriia.Coriobacteriales.Coriobacteriaceae.Collinsella	TPSB2
404742	ENSG00000197253	rs8051930	0.852811247	0.718535217	0.404839893	0.673561319	0.16230332	0.272869932	-0.12491504	0.052906401	0.871374802	0.753859106	0.148994602	0.125029825	0.999415694	0.886264818	0.990344402	0.965347128	Bacteria.Firmicutes	TPSB2
404743	ENSG00000197253	rs8051930	0.011015795	0.006332932	0.844802475	0.725830113	-0.586866939	0.627585437	-0.016670918	0.028826771	0.224336104	0.222539276	0.084828103	0.081853862	0.05464681	0.01204501	0.999814869	0.942552604	Bacteria.Actinobacteria.Actinobacteria.Corynebacteriales.Corynebacteriaceae	TPSB2
404744	ENSG00000197253	rs8051930	0.033080129	0.008202006	0.280955368	0.706684716	-0.443447981	0.553581591	-0.075641105	0.023280357	0.203718428	0.203077868	0.069581873	0.061597306	0.084191384	0.010694042	0.934902435	0.965530807	Bacteria.Proteobacteria.Gammaproteobacteria.Enterobacteriales.Enterobacteriaceae	TPSB2
404745	ENSG00000197253	rs8051930	0.002605282	0.001853653	0.070981163	0.181602808	-1.171991544	0.891413946	0.159561895	-0.084593479	0.374466777	0.274825273	0.086944839	0.062658201	0.10068378	0.02608876	0.999785669	0.999420701	Bacteria.Firmicutes.Clostridia.Clostridiales.Ruminococcaceae.Faecalibacterium	TPSB2
404746	ENSG00000197345	rs629426	0.007739639	9.75E-05	0.631570238	0.790860504	0.442658162	-0.74955035	0.03393448	-0.020633763	0.161127313	0.180643644	0.070438584	0.077491552	0.019471159	0.000232332	0.999550314	0.996901429	Bacteria.Proteobacteria.Gammaproteobacteria.Pseudomonadales	MRPL21
404747	ENSG00000197345	rs629426	0.005356638	3.72E-05	0.409919665	0.376364848	0.47276867	-0.772828488	-0.067119413	0.076666877	0.164153916	0.174712054	0.080934264	0.086081975	0.017135224	0.000125905	0.997851323	0.971752601	Bacteria.Firmicutes.Clostridia.Clostridiales.Lachnospiraceae.Fusicatenibacter	MRPL21
404748	ENSG00000197345	rs629426	0.014628958	0.000313832	0.224598104	0.346631589	0.35035993	-0.6646089	-0.097658868	0.08745764	0.139727576	0.174716292	0.079663962	0.092263344	0.024833587	0.000339588	0.744318894	0.995444858	Bacteria.Firmicutes.Clostridia.Clostridiales.Ruminococcaceaencultured	MRPL21
404749	ENSG00000197345	rs629426	0.084836945	0.004276758	0.400356495	0.699495941	0.31920046	-0.87632054	-0.064425735	-0.03812248	0.182442768	0.296112666	0.076112223	0.098333395	0.157045399	0.010575869	0.839486678	0.917224341	Bacteria.Firmicutes.Clostridia.Clostridiales.Ruminococcaceae.Ruminococcaceae.UCG.014	MRPL21
404750	ENSG00000197345	rs629426	0.017212342	4.88E-05	0.012426791	0.120317746	0.323441008	-0.692966501	-0.164973822	0.098288244	0.132349211	0.159421635	0.06418602	0.062453193	0.031518933	9.75E-05	0.409040066	0.837243432	Bacteria.Firmicutes.Clostridia.Clostridiales.Lachnospiraceae.Lachnospira	MRPL21
404751	ENSG00000197345	rs629426	0.00297834	0.000144649	0.287540459	0.697050667	0.495449994	-0.774803598	-0.059501464	0.030824117	0.160634386	0.192048978	0.055495358	0.078832431	0.012991407	0.000444559	0.999507593	0.935584968	Bacteria.Firmicutes.Clostridia.Clostridiales.Lachnospiraceae.Lachnoclostridium	MRPL21
404752	ENSG00000197345	rs629426	0.004971415	4.98E-05	0.635166754	0.200390048	0.419469825	-0.727777461	0.032890402	-0.1305945	0.144321507	0.167636407	0.068999379	0.100971892	0.012344244	7.64E-05	0.724956981	0.869357444	Bacteria.Firmicutes.Clostridia.Clostridiales.Peptostreptococcaceae	MRPL21
404753	ENSG00000197345	rs629426	0.063209965	0.002546887	0.889239876	0.779008039	0.382535127	-0.680391072	-0.009958566	0.022833466	0.202446353	0.216863461	0.071231859	0.081038295	0.172756091	0.009903594	0.996423631	0.974066746	Bacteria.Bacteroidetes.Bacteroidia.Bacteroidales.Prevotellaceae.Prevotella.7	MRPL21
404754	ENSG00000197345	rs629426	0.087224914	0.003852719	0.93213874	0.574646143	0.417958721	-0.844713263	0.00938352	-0.074727716	0.240755464	0.281966768	0.109774719	0.132489156	0.242747633	0.017714537	0.970013786	0.981962125	Bacteria.Firmicutes.Clostridia.Clostridiales.Ruminococcaceae.Anaerotruncus	MRPL21
404755	ENSG00000197345	rs629426	0.000740112	2.48E-05	0.075379269	0.102160904	0.509095375	-0.886209714	-0.111651929	0.134619803	0.143831621	0.195358403	0.061801319	0.081217655	0.003637752	6.97E-05	0.997466038	0.994193156	Bacteria.Bacteroidetes.Bacteroidia.Bacteroidales.Rikenellaceae	MRPL21
404756	ENSG00000197345	rs629426	0.527283488	0.14344519	0.56981813	0.821519404	0.220635422	-0.632670494	0.068662517	-0.03195694	0.347170291	0.427278384	0.120211872	0.141095717	0.780101908	0.282100882	0.99967607	0.999141757	Bacteria.Firmicutes.Negativicutes.Selenomonadales	MRPL21
404757	ENSG00000197345	rs629426	0.028963688	0.000177219	0.203935227	0.508295387	0.325248719	-0.672557189	0.102555166	-0.064173364	0.145672682	0.16921138	0.079926001	0.096484809	0.041015994	0.000283622	0.55010665	0.955303348	Bacteria.Firmicutes.Bacilli.Lactobacillales.Streptococcaceae	MRPL21
404758	ENSG00000197345	rs629426	0.278992651	0.004531494	0.065303359	0.153368395	0.189714123	-0.558561939	0.170869651	-0.147134314	0.17379993	0.190042478	0.091160138	0.101868149	0.252395781	0.007140413	0.504565413	0.982679299	Bacteria.Firmicutes.Bacilli	MRPL21
404759	ENSG00000197345	rs629426	0.008661724	4.39E-05	0.359693951	0.843123288	0.370521288	-0.729918971	-0.050504589	-0.012660181	0.136933802	0.166761536	0.05475509	0.063721246	0.016442242	8.72E-05	0.655285315	0.997110982	Bacteria.Firmicutes.Negativicutes.Selenomonadales.Acidaminococcaceae	MRPL21
404760	ENSG00000197345	rs629426	0.016738366	0.00025653	0.610150263	0.553743712	0.367372812	-0.681132459	-0.0359014	0.045751993	0.149652379	0.176248405	0.070078667	0.076867985	0.032045276	0.000327247	0.999989953	0.995249858	Bacteria.Firmicutes.Clostridia.Clostridiales.Christensenellaceae	MRPL21
404761	ENSG00000197345	rs629426	0.003401068	0.003148255	0.186756092	0.423789355	0.582963653	-0.881076415	0.10365542	-0.084981786	0.191835279	0.28742806	0.077696858	0.105585552	0.036499746	0.010278494	0.999028109	0.997798285	Bacteria.Actinobacteria.Actinobacteria.Micrococcales.Micrococcaceae	MRPL21
404762	ENSG00000197345	rs629426	0.014352451	0.00042443	0.540920823	0.440543538	0.484983623	-0.838079209	0.041663538	-0.056269961	0.192848226	0.225770909	0.067787802	0.072516437	0.079665988	0.002872776	0.999586829	0.996426659	Bacteria.Firmicutes.Negativicutes.Selenomonadales.Veillonellaceae.Megasphaera	MRPL21
404763	ENSG00000197345	rs629426	0.00218625	0.001842533	0.126701864	0.397780483	0.60480643	-0.882684413	0.12545977	-0.087818227	0.189672242	0.271967062	0.081111071	0.103179669	0.019807042	0.005825619	0.988161388	0.950695192	Bacteria.Firmicutes.Bacilli.Lactobacillales.Carnobacteriaceae	MRPL21
404764	ENSG00000197345	rs629426	0.006429326	0.00030618	0.135969593	0.162316842	0.748471246	-1.045572788	0.141231122	-0.13586926	0.265918372	0.274328449	0.093567787	0.09614784	0.066817537	0.003187107	0.999437234	0.98110946	Bacteria.Proteobacteria.Betaproteobacteria.Neisseriales.Neisseriaceae	MRPL21
404765	ENSG00000197345	rs629426	0.180062725	0.001263136	0.069552249	0.60468389	0.222446541	-0.685733485	-0.13033531	0.038607961	0.164176879	0.203539771	0.070649575	0.074221461	0.208903834	0.002910077	0.974916192	0.974399914	Bacteria.Firmicutes.Clostridia.Clostridiales.Ruminococcaceae.Ruminococcus.1	MRPL21
404766	ENSG00000197345	rs629426	0.004427949	0.003468257	0.363003163	0.84956164	0.472095948	-0.671473173	0.048709156	0.013329644	0.160181707	0.221451824	0.053176093	0.06999992	0.019367806	0.005500729	0.998735039	0.999709092	Bacteria.Bacteroidetes.Bacteroidia.Bacteroidales.Prevotellaceae.Prevotella.9	MRPL21
404767	ENSG00000197345	rs629426	0.000810465	9.69E-06	0.064952297	0.074316752	0.619081024	-0.926417159	-0.129008319	0.131787629	0.176331265	0.193266726	0.068734581	0.072674274	0.006853531	6.39E-05	0.834574671	0.969189617	Bacteria.Firmicutes.Clostridia.Clostridiales.Ruminococcaceae.Subdoligranulum	MRPL21
404768	ENSG00000197345	rs629426	0.006573155	7.11E-05	0.592838553	0.717768152	0.386232337	-0.7064928	-0.028720949	0.026173637	0.137611898	0.16663178	0.053450041	0.072104555	0.012797448	0.000134013	0.976872444	0.991974206	Bacteria.Proteobacteria.Betaproteobacteria.Burkholderiales.Alcaligenaceae.Parasutterella	MRPL21
404769	ENSG00000197345	rs629426	0.069326894	0.000212169	0.209049466	0.830811076	0.290441198	-0.712809177	-0.098032933	-0.018971968	0.157306134	0.181778497	0.077278098	0.088443446	0.088372251	0.000381303	0.898088617	0.950167126	Bacteria.Firmicutes.Clostridia.Clostridiales.Lachnospiraceae..Eubacterium..eligens.group	MRPL21
404770	ENSG00000197345	rs629426	0.116970765	0.00156124	0.338830889	0.804130154	0.28435386	-0.672245248	-0.080066973	0.025803372	0.179016742	0.20370619	0.08310311	0.103625904	0.181248962	0.00387758	0.964373737	0.994553009	Bacteria.Firmicutes.Clostridia.Clostridiales.Ruminococcaceae.Ruminiclostridium.9	MRPL21
404771	ENSG00000197345	rs629426	0.007768267	0.000104369	0.284277965	0.20313976	0.371860243	-0.682983099	-0.086088138	0.12526917	0.135423567	0.165390966	0.079745459	0.097454311	0.015277179	0.000131914	0.984441985	0.919791043	Bacteria.Firmicutes.Clostridia.Clostridiales.Ruminococcaceae.Flavonifractor	MRPL21
404772	ENSG00000197345	rs629426	0.004349782	0.000163637	0.379079465	0.6896143	0.399554838	-0.722440517	-0.079738796	0.052736051	0.13528217	0.180692697	0.090045192	0.1314661	0.00758588	0.00019732	0.946830748	0.962141134	Bacteria.Firmicutes.Clostridia.Clostridiales.Ruminococcaceae.Ruminiclostridium.5	MRPL21
404773	ENSG00000197345	rs629426	0.366937697	0.030261813	0.266368783	0.647675581	0.202618375	-0.62156659	-0.109306406	0.052726932	0.223033626	0.28069662	0.097511773	0.114850129	0.467830301	0.053509105	0.968970412	0.998920199	Bacteria.Firmicutes.Clostridia.Clostridiales.Lachnospiraceae..Eubacterium..ventriosum.group	MRPL21
404774	ENSG00000197345	rs629426	0.017885598	0.003812629	0.37919957	0.536540662	0.571906255	-0.865790038	0.071843791	-0.059588162	0.235479837	0.288652578	0.081150308	0.095908454	0.145480175	0.021123473	0.998986731	0.998377846	Bacteria.Firmicutes.Clostridia.Clostridiales.Family.XI.Anaerococcus	MRPL21
404775	ENSG00000197345	rs629426	0.046458925	0.000226541	0.393344759	0.991781119	0.32298213	-0.707997605	-0.060052691	0.000846783	0.15915566	0.181454796	0.069894412	0.081893019	0.082266787	0.000658641	0.82564298	0.99827201	Bacteria.Firmicutes.Clostridia.Clostridiales.Ruminococcaceae..Eubacterium..coprostanoligenes.group	MRPL21
404776	ENSG00000197345	rs629426	0.002349393	0.000106605	0.188903292	0.20616324	0.54373927	-0.899184353	-0.116686	0.13960348	0.17182008	0.218070648	0.087896313	0.109342551	0.01289036	0.000311328	0.999513786	0.875787393	Bacteria.Firmicutes.Erysipelotrichia.Erysipelotrichales.Erysipelotrichaceae	MRPL21
404777	ENSG00000197345	rs629426	0.037851746	0.105614218	0.768511834	0.654154558	0.437548047	-0.562130689	0.023782359	0.052733157	0.206481539	0.342613217	0.080471805	0.117173731	0.200049495	0.121183162	0.996483139	0.880926995	Bacteria.Bacteroidetes.Bacteroidia.Bacteroidales.Porphyromonadaceae.Butyricimonas	MRPL21
404778	ENSG00000197345	rs629426	0.004861332	5.77E-05	0.904542898	0.727813968	0.406300262	-0.716998176	-0.007791674	-0.026095567	0.139410992	0.166761628	0.064722274	0.074661787	0.010052448	0.000116727	0.996033175	0.965943535	Bacteria.Firmicutes.Clostridia.Clostridiales.Lachnospiraceae.Lachnospiraceae.NK4A136.group	MRPL21
404779	ENSG00000197345	rs629426	0.050948033	0.000971127	0.884988242	0.864194247	0.378413431	-0.739013216	-0.010587111	-0.015220537	0.190336695	0.213990431	0.072909359	0.088643136	0.15032525	0.003876966	0.997152221	0.990360691	Bacteria.Firmicutes.Clostridia.Clostridiales.Family.XI	MRPL21
404780	ENSG00000197345	rs629426	0.419944139	0.347336177	0.063995753	0.860874784	-0.334915955	-0.576817871	0.176672581	-0.026035411	0.412666277	0.609409232	0.093784291	0.147973529	0.722028768	0.583270775	0.75121437	0.99665811	Bacteria.Proteobacteria	MRPL21
404781	ENSG00000197345	rs629426	0.01099725	9.15E-05	0.014501345	0.175863256	0.343681593	-0.668070083	0.153973244	-0.114158803	0.131343982	0.160297451	0.061323211	0.083432081	0.018118442	0.00015592	0.234010182	0.821702957	Bacteria.Firmicutes.Negativicutes.Selenomonadales.Veillonellaceae.Veillonella	MRPL21
404782	ENSG00000197345	rs629426	0.004763681	6.93E-05	0.249397545	0.644386521	0.56326238	-0.823573747	0.090281593	-0.037555924	0.192794841	0.193906619	0.077691224	0.0809914	0.020252684	0.000250776	0.795741016	0.932490779	Bacteria.Firmicutes.Clostridia.Clostridiales.Ruminococcaceae.Ruminococcus.2	MRPL21
404783	ENSG00000197345	rs629426	0.0006345	0.000302238	0.05990081	0.68358732	0.527319157	-0.73208833	0.098150849	-0.02722642	0.14697715	0.191882165	0.051268757	0.066506682	0.005256372	0.000892894	0.897835197	0.997412515	Bacteria.Proteobacteria.Gammaproteobacteria.Enterobacteriales.Enterobacteriaceae.Citrobacter	MRPL21
404784	ENSG00000197345	rs629426	0.001787474	3.86E-05	0.077397229	0.781093576	0.432609413	-0.72286207	0.114965155	-0.024121934	0.132882431	0.163795209	0.064083953	0.086448965	0.005407124	6.66E-05	0.443935055	0.977540482	Bacteria.Actinobacteria.Actinobacteria.Bifidobacteriales.Bifidobacteriaceae	MRPL21
404785	ENSG00000197345	rs629426	0.001943975	3.25E-05	0.188475261	0.15220594	0.533060548	-0.900898063	0.078953515	-0.123911015	0.165146539	0.20195998	0.059415167	0.085543151	0.00978712	0.000136632	0.995652601	0.976854668	Bacteria.Firmicutes.Clostridia.Clostridiales.Clostridiaceae.1	MRPL21
404786	ENSG00000197345	rs629426	0.004222002	9.29E-05	0.666977275	0.830047338	0.407501077	-0.729036312	-0.025118184	0.016418028	0.137487223	0.175121557	0.058111903	0.076188134	0.008768807	0.00013109	0.94253553	0.990835033	Bacteria.Bacteroidetes.Bacteroidia.Bacteroidales.Porphyromonadaceae.Parabacteroides	MRPL21
404787	ENSG00000197345	rs629426	0.008227368	0.000250887	0.304748835	0.163013845	0.370615276	-0.65625473	-0.051173488	0.082237974	0.136014541	0.169518784	0.049474164	0.058293701	0.018622327	0.00035234	0.64283497	0.767703141	Bacteria.Proteobacteria.Betaproteobacteria.Burkholderiales.Alcaligenaceae.Sutterella	MRPL21
404788	ENSG00000197345	rs629426	0.026340305	0.00443699	0.840558969	0.415540971	0.378561179	-0.613612246	-0.023211102	0.116249413	0.166607124	0.208248581	0.114921715	0.141881649	0.059982365	0.007213525	0.934375354	0.994989321	Bacteria.Actinobacteria.Coriobacteriia.Coriobacteriales	MRPL21
404789	ENSG00000197345	rs629426	0.005530812	0.006869674	0.335608201	0.789067154	0.496309782	-0.654295893	0.063629476	0.022211868	0.173012168	0.234455234	0.06560017	0.082691686	0.028196052	0.010600007	0.864071281	0.930372122	Bacteria.Firmicutes.Clostridia.Clostridiales.Lachnospiraceae.Lachnospiraceae.UCG.010	MRPL21
404790	ENSG00000197345	rs629426	0.002146944	0.013080785	0.040420081	0.525809173	0.960697617	-0.941758941	-0.173122323	0.064352317	0.300711142	0.369228898	0.082810399	0.100896994	0.063420617	0.069363115	0.698637869	0.894324725	Bacteria.Firmicutes.Clostridia.Clostridiales.Lachnospiraceae..Eubacterium..rectale.group	MRPL21
404791	ENSG00000197345	rs629426	0.418902939	0.013549487	0.114676717	0.292210847	0.162312618	-0.548805018	-0.148606479	0.106644591	0.199543778	0.216313897	0.092957871	0.100440577	0.391468327	0.021427565	0.999274386	0.998480911	Bacteria.Firmicutes.Clostridia.Clostridiales.Ruminococcaceae.Ruminococcaceae.UCG.013	MRPL21
404792	ENSG00000197345	rs629426	0.185730816	0.018074552	0.461354965	0.42970606	0.279637761	-0.579098637	-0.067050665	0.07858679	0.209113644	0.238850683	0.090493454	0.098903606	0.266857349	0.025009987	0.998768023	0.980498915	Bacteria.Firmicutes.Clostridia.Clostridiales.Ruminococcaceae.Ruminococcaceae.NK4A214.group	MRPL21
404793	ENSG00000197345	rs629426	0.73707813	0.084701091	0.004470873	0.340638324	-0.069148018	-0.472314031	0.162406848	-0.076045776	0.205099328	0.269836171	0.055167814	0.07922745	0.569933708	0.085805511	0.461035043	0.995251343	Bacteria.Proteobacteria.Gammaproteobacteria	MRPL21
404794	ENSG00000197345	rs629426	0.003248731	0.000116509	0.280605679	0.267319057	0.518387588	-0.879882119	-0.072534772	0.100728142	0.169706224	0.214732776	0.066675454	0.090039542	0.016357619	0.000381642	0.99786128	0.999462671	Bacteria.Firmicutes.Clostridia.Clostridiales.Lachnospiraceae.Anaerostipes	MRPL21
404795	ENSG00000197345	rs629426	0.001788799	3.89E-05	0.077498949	0.78371147	0.432575218	-0.722669927	0.114930232	-0.02383698	0.132881909	0.163830668	0.064087004	0.086489214	0.005423255	6.71E-05	0.445050403	0.976188021	Bacteria.Actinobacteria.Actinobacteria.Bifidobacteriales.Bifidobacteriaceae.Bifidobacterium	MRPL21
404796	ENSG00000197345	rs629426	0.073451502	0.000355122	0.669037644	0.381365194	0.351438917	-0.807393601	-0.044883954	-0.098731248	0.193206785	0.214363436	0.104529472	0.112031824	0.119514716	0.001178932	0.877243933	0.987554159	Bacteria.Firmicutes.Clostridia.Clostridiales.Family.XIII	MRPL21
404797	ENSG00000197345	rs629426	0.066748887	0.01057304	0.70603301	0.668005884	0.36223578	-0.867118262	-0.026405991	-0.044561981	0.194316804	0.329517302	0.069704797	0.103436214	0.183990099	0.026939625	0.984987993	0.975563701	Bacteria.Proteobacteria.Deltaproteobacteria.Desulfovibrionales.Desulfovibrionaceae.Desulfovibrio	MRPL21
404798	ENSG00000197345	rs629426	0.155821363	0.035236135	0.719369911	0.931356071	0.336571418	-0.701221763	-0.031415978	0.009225846	0.234436492	0.326171895	0.087062954	0.106696472	0.262184136	0.054454108	0.822561841	0.911956387	Bacteria.Firmicutes.Erysipelotrichia.Erysipelotrichales.Erysipelotrichaceae.Faecalitalea	MRPL21
404799	ENSG00000197345	rs629426	0.006396737	0.000131337	0.320604266	0.533330586	0.533431104	-0.816269516	0.074975653	-0.04627338	0.189395165	0.200920287	0.074919704	0.07389318	0.02231665	0.000441303	0.999305535	0.989974535	Bacteria.Proteobacteria.Gammaproteobacteria.Pseudomonadales.Pseudomonadaceae.Pseudomonas	MRPL21
404800	ENSG00000197345	rs629426	0.213694687	0.009480978	0.100132433	0.726931503	0.220006695	-0.682005492	0.108997529	-0.031457605	0.175222912	0.255212928	0.065361673	0.089699871	0.227764324	0.014529607	0.715058624	0.91465847	Bacteria.Firmicutes.Negativicutes.Selenomonadales.Veillonellaceae	MRPL21
404801	ENSG00000197345	rs629426	0.004287684	4.04E-05	0.437858854	0.967470515	0.397476938	-0.721622705	0.04142043	-0.002484257	0.134349759	0.163987184	0.05306582	0.060686397	0.008373941	7.06E-05	0.95477287	0.987475618	Bacteria.Firmicutes.Negativicutes.Selenomonadales.Veillonellaceae.Dialister	MRPL21
404802	ENSG00000197345	rs629426	0.002228809	9.89E-05	0.163331419	0.181717094	0.566490607	-0.918815096	-0.129404766	0.150914771	0.178016025	0.221665834	0.091797769	0.111811886	0.013914876	0.000359451	0.993501001	0.843762056	Bacteria.Firmicutes.Erysipelotrichia.Erysipelotrichales	MRPL21
404803	ENSG00000197345	rs629426	0.173009042	0.367549715	0.356722775	0.830647756	1.175980448	-0.959131067	-0.133398149	0.038359524	0.853702013	1.057128255	0.143728078	0.178649111	0.987348183	0.70226077	0.996576058	0.872377933	Bacteria.Firmicutes.Clostridia.Clostridiales	MRPL21
404804	ENSG00000197345	rs629426	0.34747789	0.563549721	0.581900483	0.99806806	0.940988347	-0.725385321	-0.090542833	-0.000501372	0.994450286	1.249572261	0.163629747	0.206282037	0.999415694	0.85401935	0.990344402	0.984143814	Bacteria.Firmicutes	MRPL21
404805	ENSG00000197345	rs629426	0.007900425	4.96E-05	0.629675188	0.171334477	0.433887401	-0.758193703	0.035193191	-0.137754935	0.158369185	0.174605651	0.072646681	0.099607888	0.018181597	0.000115512	0.829364146	0.956405468	Bacteria.Firmicutes.Clostridia.Clostridiales.Peptostreptococcaceae.Intestinibacter	MRPL21
404806	ENSG00000197345	rs629426	0.001006786	1.50E-05	0.047424726	0.238444419	0.466408067	-0.781003961	0.104855801	-0.084056721	0.13550596	0.167081815	0.051903706	0.070656429	0.003648593	3.13E-05	0.487256106	0.8806471	Bacteria.Fusobacteria.Fusobacteriia.Fusobacteriales.Fusobacteriaceae.Fusobacterium	MRPL21
404807	ENSG00000197345	rs629426	0.047604929	0.000341535	0.355646663	0.610176476	0.320796093	-0.669483763	0.080878904	-0.049765198	0.158927213	0.177191044	0.086945895	0.09714761	0.06968819	0.000604927	0.567264177	0.910444892	Bacteria.Firmicutes.Bacilli.Lactobacillales	MRPL21
404808	ENSG00000197345	rs629426	0.001023237	1.52E-05	0.048128417	0.24031421	0.465517808	-0.780306182	0.104540402	-0.083748135	0.135451231	0.167040609	0.051916305	0.070680722	0.003689669	3.07E-05	0.502851499	0.873225638	Bacteria.Fusobacteria.Fusobacteriia.Fusobacteriales	MRPL21
404809	ENSG00000197345	rs629426	0.009363182	0.001451066	0.385709383	0.631361481	0.524965425	-0.789127607	0.071060928	-0.042564652	0.196105366	0.237403906	0.081378061	0.088298285	0.064976355	0.00600205	0.999469974	0.987000903	Bacteria.Bacteroidetes.Bacteroidia.Bacteroidales.Porphyromonadaceae.Barnesiella	MRPL21
404810	ENSG00000197345	rs629426	0.001201303	0.000145285	0.063312987	0.062306645	0.740011584	-1.16248766	0.180619344	-0.204665601	0.218598444	0.288235234	0.095626183	0.107932234	0.012209935	0.001213307	0.998201428	0.99782309	Bacteria.Firmicutes.Bacilli.Bacillales.Staphylococcaceae.Staphylococcus	MRPL21
404811	ENSG00000197345	rs629426	0.149330957	0.001161131	0.485656061	0.478084772	0.302934398	-0.846369732	-0.07084134	-0.081602862	0.207643335	0.249209402	0.101031696	0.114378391	0.229738753	0.004732223	0.894481066	0.978883571	Bacteria.Firmicutes.Clostridia.Clostridiales.Family.XIII.Family.XIII.AD3011.group	MRPL21
404812	ENSG00000197345	rs629426	0.040819214	0.006488258	0.628823251	0.319465848	0.350361344	-0.589105269	-0.048887934	0.13499448	0.167934083	0.209543607	0.10066481	0.134574392	0.082299106	0.009735671	0.943330549	0.989731238	Bacteria.Actinobacteria.Coriobacteriia.Coriobacteriales.Coriobacteriaceae	MRPL21
404813	ENSG00000197345	rs629426	0.027344614	0.001996273	0.787741469	0.378498696	0.369635638	-0.62793259	-0.015494137	0.054878759	0.163795759	0.195071421	0.057313299	0.061896051	0.05336988	0.003648712	0.928417137	0.777498335	Bacteria.Firmicutes.Clostridia.Clostridiales.Lachnospiraceae.Tyzzerella	MRPL21
404814	ENSG00000197345	rs629426	0.000424634	2.36E-05	0.036338751	0.10136956	0.631950645	-0.95690506	0.190530644	-0.167937525	0.170248512	0.210312697	0.089173022	0.101079829	0.002809558	9.00E-05	0.998173674	0.986722564	Bacteria.Firmicutes.Bacilli.Bacillales	MRPL21
404815	ENSG00000197345	rs629426	0.005198857	5.75E-05	0.052027773	0.774156787	0.379971899	-0.689521178	0.106163165	-0.018385465	0.131448518	0.160335565	0.053653566	0.063811551	0.009747678	8.87E-05	0.64419058	0.981983734	Bacteria.Proteobacteria.Gammaproteobacteria.Pasteurellales.Pasteurellaceae.Haemophilus	MRPL21
404816	ENSG00000197345	rs629426	0.000126677	4.63E-06	0.007556709	0.096963782	0.598062435	-0.866994904	-0.163366328	0.12243385	0.14682867	0.173686871	0.059276444	0.072717052	0.001200118	1.98E-05	0.585545498	0.774581747	Bacteria.Firmicutes.Clostridia.Clostridiales.Lachnospiraceae.Roseburia	MRPL21
404817	ENSG00000197345	rs629426	0.124073708	0.000464218	0.009910564	0.195474483	0.22488304	-0.609712231	0.190668849	-0.106154646	0.14436346	0.165476954	0.071794579	0.081169708	0.121696283	0.000833162	0.309720817	0.879154097	Bacteria.Actinobacteria.Actinobacteria	MRPL21
404818	ENSG00000197345	rs629426	0.281331881	0.25293806	0.719685497	0.963265022	0.586478667	-0.760955649	-0.033920903	0.005492441	0.539924918	0.659794756	0.094115454	0.118801974	0.896748936	0.529147278	0.998947111	0.995399427	Bacteria.Bacteroidetes	MRPL21
404819	ENSG00000197345	rs629426	0.0115401	0.017966064	0.2473225	0.912395705	0.618002641	-0.760289982	-0.109631033	0.013817411	0.237837975	0.313275286	0.093925143	0.125112562	0.086790368	0.040734025	0.995261573	0.984587444	Bacteria.Firmicutes.Clostridia.Clostridiales.Lachnospiraceae.Lachnospiraceae.UCG.008	MRPL21
404820	ENSG00000197345	rs629426	0.05183095	0.004973106	0.879275456	0.917326244	0.382192274	-0.739650664	-0.01401626	-0.012530395	0.192988556	0.254492477	0.091923414	0.120252732	0.115636889	0.008475315	0.999550585	0.98181652	Bacteria.Firmicutes.Clostridia.Clostridiales.Lachnospiraceae.Lachnospiraceae.ND3007.group	MRPL21
404821	ENSG00000197345	rs629426	0.003251535	0.000114583	0.325793506	0.31624622	0.496936021	-0.851382978	-0.06715168	0.087689082	0.162699314	0.207532212	0.067830502	0.086832151	0.009801913	0.000291967	0.857201678	0.994448463	Bacteria.Bacteroidetes.Bacteroidia.Bacteroidales.Porphyromonadaceae	MRPL21
404822	ENSG00000197345	rs629426	0.040155253	0.018953505	0.955070201	0.731038578	0.39895024	-0.644028289	0.003505592	0.028634259	0.190570751	0.267714372	0.06198506	0.082948739	0.101017488	0.025336126	0.999614985	0.99936283	Bacteria.Firmicutes.Clostridia.Clostridiales.Lachnospiraceae.Tyzzerella.4	MRPL21
404823	ENSG00000197345	rs629426	0.078568347	0.002177401	0.061722855	0.31812968	0.269483029	-0.640126945	-0.193867833	0.105312417	0.150822038	0.20066375	0.1020034	0.104693033	0.093173106	0.002676817	0.699439699	0.773432656	Bacteria.Firmicutes.Clostridia.Clostridiales.Ruminococcaceae.Butyricicoccus	MRPL21
404824	ENSG00000197345	rs629426	0.012858741	0.001712751	0.624434984	0.656193145	0.458746756	-0.799439888	-0.033348873	0.044323819	0.17939592	0.244502538	0.067798553	0.099113555	0.052126851	0.003779061	0.960219234	0.931534808	Bacteria.Proteobacteria.Betaproteobacteria	MRPL21
404825	ENSG00000197345	rs629426	0.005019524	3.85E-05	0.441117425	0.084625692	0.431863904	-0.734048625	0.043163286	-0.10855934	0.148760122	0.166324616	0.055695776	0.062005308	0.011856345	9.48E-05	0.99894297	0.998882343	Bacteria.Verrucomicrobia.Verrucomicrobiae.Verrucomicrobiales.Verrucomicrobiaceae.Akkermansia	MRPL21
404826	ENSG00000197345	rs629426	0.010241009	0.000156089	0.499469618	0.395758329	0.480173758	-0.826539853	0.046615531	-0.065475866	0.181645371	0.206013593	0.068646391	0.076598554	0.052639539	0.000896788	0.999814869	0.919133689	Bacteria.Actinobacteria.Actinobacteria.Corynebacteriales.Corynebacteriaceae	MRPL21
404827	ENSG00000197345	rs629426	0.003774656	3.83E-05	0.650300664	0.517216289	0.405954163	-0.734387876	-0.029040488	0.049807827	0.135187858	0.166342962	0.063766151	0.076493163	0.008329819	6.22E-05	0.998880039	0.973683303	Bacteria.Proteobacteria.Deltaproteobacteria.Desulfovibrionales.Desulfovibrionaceae.Bilophila	MRPL21
404828	ENSG00000197345	rs629426	0.051561035	0.000181189	0.693493285	0.454549698	0.35043938	-0.747231787	-0.033364823	-0.065962012	0.176744833	0.188309219	0.084286771	0.087681299	0.083807061	0.0004892	0.923217481	0.87654265	Bacteria.Firmicutes.Clostridia.Clostridiales.Ruminococcaceae.Ruminococcaceae.UCG.005	MRPL21
404829	ENSG00000197345	rs629426	0.029517113	0.000296759	0.952847757	0.778109619	0.392996191	-0.740658535	-0.004653423	-0.023683956	0.176641773	0.193847997	0.078398258	0.083707124	0.070364158	0.000835459	0.970428374	0.99104614	Bacteria.Firmicutes.Clostridia.Clostridiales.Ruminococcaceae.Ruminococcaceae.UCG.003	MRPL21
404830	ENSG00000197345	rs629426	0.023482331	0.000140604	0.163973919	0.461894135	0.329901276	-0.676744647	0.111394168	-0.071099624	0.142240817	0.167398473	0.079143731	0.096074088	0.036602431	0.000246982	0.511195151	0.921307549	Bacteria.Firmicutes.Bacilli.Lactobacillales.Streptococcaceae.Streptococcus	MRPL21
404831	ENSG00000197345	rs629426	0.001206541	3.27E-05	0.108589586	0.157075027	0.573815792	-0.915349391	0.100606342	-0.12449791	0.169574743	0.205259924	0.061851042	0.086985043	0.007639076	0.000134796	0.99830237	0.997282036	Bacteria.Firmicutes.Clostridia.Clostridiales.Clostridiaceae.1.Clostridium.sensu.stricto.1	MRPL21
404832	ENSG00000197345	rs629426	0.014754593	8.16E-05	0.46014616	0.858282324	0.360031674	-0.727942462	-0.041251477	-0.01197886	0.143775083	0.173297044	0.055523627	0.066823746	0.027837664	0.000166811	0.779259095	0.99050822	Bacteria.Firmicutes.Negativicutes.Selenomonadales.Acidaminococcaceae.Phascolarctobacterium	MRPL21
404833	ENSG00000197345	rs629426	0.020395621	0.001831968	0.499162199	0.276755908	0.350872306	-0.615117043	0.047853957	-0.109113725	0.147653006	0.189414951	0.070419456	0.099492337	0.03163406	0.001866885	0.890732322	0.836572531	Bacteria.Firmicutes.Clostridia.Clostridiales.Lachnospiraceaencultured	MRPL21
404834	ENSG00000197345	rs629426	0.001919624	1.94E-05	0.368766653	0.145328935	0.462788064	-0.850205759	-0.069148942	0.128663658	0.143190078	0.184674652	0.076409186	0.087309364	0.006556975	4.21E-05	0.850905	0.968741411	Bacteria.Firmicutes.Clostridia.Clostridiales.Lachnospiraceae..Eubacterium..hallii.group	MRPL21
404835	ENSG00000197345	rs629426	0.002575166	3.73E-05	0.278457689	0.498358292	0.428046932	-0.744955787	-0.069594124	0.052785883	0.136595217	0.168446401	0.063684661	0.077531215	0.00701716	6.74E-05	0.895322073	0.942271867	Bacteria.Proteobacteria.Deltaproteobacteria	MRPL21
404836	ENSG00000197345	rs629426	0.001898563	7.67E-05	0.214989108	0.255537918	0.488101898	-0.848346789	-0.069357214	0.094125182	0.150851709	0.201116806	0.055397189	0.082064705	0.009472448	0.000298532	0.943988959	0.861020384	Bacteria.Proteobacteria.Betaproteobacteria.Burkholderiales.Alcaligenaceae	MRPL21
404837	ENSG00000197345	rs629426	0.181614458	0.004042881	0.043458514	0.453933936	0.215523038	-0.612924311	0.104087311	-0.054022473	0.15964175	0.205745537	0.05055594	0.071712095	0.185743243	0.005712983	0.998302481	0.99762474	Bacteria.Proteobacteria.Gammaproteobacteria.Enterobacteriales.Enterobacteriaceae.Escherichia.Shigella	MRPL21
404838	ENSG00000197345	rs629426	0.00074076	2.48E-05	0.075461147	0.102259997	0.509022376	-0.886128667	-0.11164032	0.134610771	0.143822173	0.195347289	0.061812641	0.081236151	0.003617415	7.04E-05	0.997528932	0.993985312	Bacteria.Bacteroidetes.Bacteroidia.Bacteroidales.Rikenellaceae.Alistipes	MRPL21
404839	ENSG00000197345	rs629426	0.052608895	0.15372581	0.206308063	0.652714297	1.065330526	-1.054119826	-0.131701483	0.064223951	0.539773271	0.730462165	0.103186755	0.142072285	0.631281331	0.457802239	0.876277026	0.843081088	Bacteria.Firmicutes.Clostridia.Clostridiales.Lachnospiraceae	MRPL21
404840	ENSG00000197345	rs629426	0.552565768	0.048814886	0.173506549	0.329775343	0.138786641	-0.507776089	-0.127192669	0.096149552	0.232482718	0.252963769	0.092443852	0.097930189	0.429396311	0.064711016	0.940017368	0.911138448	Bacteria.Firmicutes.Clostridia.Clostridiales.Ruminococcaceae.Ruminiclostridium.6	MRPL21
404841	ENSG00000197345	rs629426	0.523278804	0.017430153	0.076498337	0.355869235	0.128891036	-0.547669865	-0.153926025	0.088762246	0.200853066	0.224557637	0.085534529	0.09546504	0.428206346	0.026376444	0.704349054	0.878176149	Bacteria.Firmicutes.Clostridia.Clostridiales.Lachnospiraceae..Eubacterium..xylanophilum.group	MRPL21
404842	ENSG00000197345	rs629426	0.281323863	0.252960554	0.719670127	0.963311145	0.586488332	-0.760922288	-0.033922866	0.005485586	0.539924738	0.659797418	0.094115506	0.11880297	0.895032652	0.528686954	0.998912436	0.995383189	Bacteria.Bacteroidetes.Bacteroidia.Bacteroidales	MRPL21
404843	ENSG00000197345	rs629426	0.004300501	6.37E-05	0.599742239	0.50843543	0.400111336	-0.748361612	-0.034974108	0.067551881	0.135287941	0.17521057	0.066324746	0.101598077	0.008760272	0.00011457	0.98670933	0.929879332	Bacteria.Firmicutes.Clostridia.Clostridiales.Lachnospiraceae.Coprococcus.1	MRPL21
404844	ENSG00000197345	rs629426	0.001806753	0.001621168	0.108106916	0.377081362	0.61478886	-0.892049565	0.128806688	-0.090863315	0.189047268	0.271327367	0.079077781	0.102176028	0.017317221	0.005520079	0.963485106	0.971945944	Bacteria.Firmicutes.Bacilli.Lactobacillales.Carnobacteriaceae.Granulicatella	MRPL21
404845	ENSG00000197345	rs629426	0.006524184	0.000100184	0.772663316	0.738707675	0.389786056	-0.70508613	-0.019889845	0.025659687	0.138744533	0.170255038	0.068566395	0.076602226	0.013564396	0.00015753	0.999334555	0.990692436	Bacteria.Firmicutes.Erysipelotrichia.Erysipelotrichales.Erysipelotrichaceae.Erysipelotrichaceae.UCG.003	MRPL21
404846	ENSG00000197345	rs629426	0.01077868	0.000521418	0.637327528	0.469880578	0.452262631	-0.835319936	-0.030760212	0.068498777	0.172341329	0.228933689	0.064945808	0.094238991	0.037557634	0.001605589	0.970184809	0.912129123	Bacteria.Proteobacteria.Betaproteobacteria.Burkholderiales	MRPL21
404847	ENSG00000197345	rs629426	0.104666127	0.031654377	0.159125142	0.048922563	0.261661155	-0.45614654	-0.103922705	0.18593248	0.159037119	0.207771443	0.072973709	0.092673287	0.146677451	0.022215428	0.719589045	0.931148018	Bacteria.Bacteroidetes.Bacteroidia.Bacteroidales.Porphyromonadaceae.Odoribacter	MRPL21
404848	ENSG00000197345	rs629426	0.021636053	0.070062739	0.239097883	0.97147388	0.707461795	-0.738595812	-0.07877594	0.003140874	0.300721047	0.401113568	0.066310692	0.08750003	0.248312403	0.167138533	0.999785669	0.999699331	Bacteria.Firmicutes.Clostridia.Clostridiales.Ruminococcaceae.Faecalibacterium	MRPL21
404849	ENSG00000197345	rs629426	0.016391921	0.000258137	0.645917924	0.570125953	0.370124316	-0.682406758	-0.031979321	0.043607878	0.15027033	0.176663708	0.069286002	0.076408211	0.031960978	0.00032486	0.999417824	0.997023453	Bacteria.Firmicutes.Clostridia.Clostridiales.Christensenellaceae.Christensenellaceae.R.7.group	MRPL21
404850	ENSG00000197345	rs629426	0.22904437	0.069158244	0.842532483	0.762217292	0.349564776	-0.62929577	0.018582051	-0.035625533	0.287926114	0.340621742	0.093171572	0.117256899	0.517244291	0.147488434	0.996108676	0.998901623	Bacteria.Firmicutes.Clostridia.Clostridiales.Lachnospiraceae..Ruminococcus..gnavus.group	MRPL21
404851	ENSG00000197345	rs629426	0.00481601	3.76E-05	0.430052573	0.082321784	0.431882642	-0.733849243	0.04407543	-0.109270582	0.14802103	0.166003507	0.055512011	0.061936951	0.011404551	9.34E-05	0.998409995	0.996467843	Bacteria.Verrucomicrobia	MRPL21
404852	ENSG00000197345	rs629426	0.437173888	0.006274523	0.04590256	0.378312142	0.142382408	-0.563972439	0.191594428	-0.098511454	0.182139651	0.199746018	0.094163835	0.111064295	0.351562387	0.009055628	0.925664213	0.972299477	Bacteria.Actinobacteria	MRPL21
404853	ENSG00000197345	rs629426	0.120023458	0.058534335	0.692911468	0.2128574	0.330336319	-0.482932495	-0.033463128	0.124894079	0.209728858	0.25086741	0.084366184	0.099287138	0.240672158	0.06319934	0.99946547	0.972078348	Bacteria.Firmicutes.Erysipelotrichia.Erysipelotrichales.Erysipelotrichaceae..Clostridium..innocuum.group	MRPL21
404854	ENSG00000197345	rs629426	0.02899014	0.000459328	0.295765614	0.476716871	0.332597491	-0.670498999	-0.070093382	0.055956666	0.148989506	0.181813922	0.066507724	0.078187333	0.048140529	0.000909001	0.998970432	0.998994847	Bacteria.Firmicutes.Erysipelotrichia.Erysipelotrichales.Erysipelotrichaceae.Erysipelatoclostridium	MRPL21
404855	ENSG00000197345	rs629426	0.029270183	0.091886224	0.153397957	0.630938481	1.027658338	-1.00017424	-0.135499202	0.056693711	0.461177441	0.584754993	0.093819453	0.117462429	0.487360826	0.352406627	0.956359196	0.939156644	Bacteria.Firmicutes.Clostridia.Clostridiales.Ruminococcaceae	MRPL21
404856	ENSG00000197345	rs629426	0.004139128	4.54E-05	0.758015808	0.364938097	0.404775615	-0.716576656	-0.015555307	0.055060895	0.136249548	0.16408753	0.050280833	0.060354805	0.009103532	0.000100498	0.99994518	0.999865593	Bacteria.Bacteroidetes.Bacteroidia.Bacteroidales.Prevotellaceae	MRPL21
404857	ENSG00000197345	rs629426	0.007046359	5.73E-05	0.171852349	0.715657787	0.37366789	-0.700682285	-0.080978519	0.027698135	0.13434095	0.162901154	0.058625809	0.075711988	0.012771949	8.33E-05	0.996546716	0.99835739	Bacteria.Firmicutes.Clostridia.Clostridiales.Ruminococcaceae.Ruminococcaceae.UCG.002	MRPL21
404858	ENSG00000197345	rs629426	0.001322917	1.85E-05	0.082623666	0.556745128	0.452501373	-0.747684057	-0.127438576	0.053499713	0.134911585	0.161958355	0.072307733	0.090571462	0.004261941	3.91E-05	0.997048205	0.999513539	Bacteria.Firmicutes.Clostridia.Clostridiales.Lachnospiraceae.Dorea	MRPL21
404859	ENSG00000197345	rs629426	0.001176332	0.001815344	0.103339966	0.327537338	0.569535285	-0.878185549	0.118298188	-0.099602298	0.167904018	0.270171824	0.071620759	0.100975156	0.011307567	0.004098297	0.970727297	0.997803387	Bacteria.Actinobacteria.Actinobacteria.Micrococcales	MRPL21
404860	ENSG00000197345	rs629426	0.143695931	0.011678694	0.515290276	0.482507894	0.302083828	-0.601491852	-0.06691487	0.087169515	0.20414428	0.231888106	0.102293373	0.123422881	0.225289162	0.020562359	0.998330087	0.999834196	Bacteria.Actinobacteria.Coriobacteriia.Coriobacteriales.Coriobacteriaceae.Collinsella	MRPL21
404861	ENSG00000197345	rs629426	0.33299198	0.315713555	0.970212106	0.721924698	0.413330726	-0.543946565	-0.002897311	-0.036496464	0.423815565	0.538033825	0.077294239	0.102113499	0.804879949	0.519268868	0.99911693	0.98634337	Bacteria.Bacteroidetes.Bacteroidia.Bacteroidales.Bacteroidaceae.Bacteroides	MRPL21
404862	ENSG00000197345	rs629426	0.810154479	0.331899285	0.086798962	0.193016836	0.057040034	-0.336552731	-0.140150815	0.1412135	0.236492776	0.344305331	0.080619348	0.107375988	0.516219351	0.281179558	0.390580065	0.691590621	Bacteria.Firmicutes.Erysipelotrichia.Erysipelotrichales.Erysipelotrichaceae.Holdemanella	MRPL21
404863	ENSG00000197345	rs629426	0.351144449	0.008159025	0.028707423	0.448435129	0.159476422	-0.582302111	0.111165214	-0.054170025	0.169832849	0.213462436	0.049706161	0.071035876	0.323587878	0.010670957	0.932672331	0.965530807	Bacteria.Proteobacteria.Gammaproteobacteria.Enterobacteriales.Enterobacteriaceae	MRPL21
404864	ENSG00000197345	rs629426	0.005351846	5.19E-05	0.049319372	0.826597373	0.378175518	-0.693447202	0.107277658	-0.014131525	0.13129494	0.160169344	0.053566319	0.064251963	0.01014638	7.91E-05	0.622978562	0.937011022	Bacteria.Proteobacteria.Gammaproteobacteria.Pasteurellales.Pasteurellaceae	MRPL21
404865	ENSG00000197345	rs629426	0.001431156	7.17E-05	0.107390314	0.110558341	0.610663133	-1.007300648	-0.135061675	0.190601224	0.183465458	0.23771823	0.082745921	0.117843012	0.012498102	0.000451091	0.998793879	0.998019463	Bacteria.Firmicutes.Clostridia.Clostridiales.Lachnospiraceae.Blautia	MRPL21
404866	ENSG00000197345	rs629426	0.002778437	3.92E-05	0.299824398	0.571076222	0.423390843	-0.739716429	-0.065510633	0.043775114	0.136227547	0.167781233	0.062688174	0.076891104	0.006567606	6.97E-05	0.972085394	0.960666966	Bacteria.Proteobacteria.Deltaproteobacteria.Desulfovibrionales.Desulfovibrionaceae	MRPL21
404867	ENSG00000197355	rs10781537	0.304192556	0.25462301	0.217902572	0.285735087	0.249519202	-0.182638983	0.142709464	-0.084937256	0.240953824	0.158927697	0.114718949	0.078919826	0.181263841	0.067655057	0.55993849	0.955303348	Bacteria.Firmicutes.Bacilli.Lactobacillales.Streptococcaceae	UAP1L1
404868	ENSG00000197355	rs10781537	0.097544348	0.078753297	0.336463739	0.294397738	0.464185428	-0.335581658	-0.106009601	0.075857385	0.276182304	0.187934571	0.109487906	0.071771562	0.111605573	0.044845409	0.999507593	0.935584968	Bacteria.Firmicutes.Clostridia.Clostridiales.Lachnospiraceae.Lachnoclostridium	UAP1L1
404869	ENSG00000197355	rs10781537	0.219825944	0.052680306	0.679378407	0.213385444	0.423397493	-0.434746956	0.058654153	-0.112011661	0.34179432	0.220342605	0.141284146	0.089150019	0.345971382	0.061341569	0.999028109	0.997798285	Bacteria.Actinobacteria.Actinobacteria.Micrococcales.Micrococcaceae	UAP1L1
404870	ENSG00000197355	rs10781537	0.240083229	0.194704295	0.703638674	0.710737515	0.415195286	-0.277054748	0.049266387	-0.028221806	0.350237494	0.211476417	0.12894677	0.07576966	0.306449693	0.153244065	0.999586829	0.996426659	Bacteria.Firmicutes.Negativicutes.Selenomonadales.Veillonellaceae.Megasphaera	UAP1L1
404871	ENSG00000197355	rs10781537	0.567698812	0.336706947	0.602499339	0.946452684	0.196297259	-0.216859771	-0.070679143	0.005823625	0.341786473	0.224088763	0.135057289	0.086380743	0.436699982	0.198656527	0.866913162	0.936134837	Bacteria.Firmicutes.Clostridia.Clostridiales.Ruminococcaceae.Ruminococcaceae.UCG.014	UAP1L1
404872	ENSG00000197355	rs10781537	0.065621735	0.055735022	0.201649365	0.179377882	0.696825653	-0.477410429	0.181650543	-0.117645147	0.372212367	0.245144357	0.140845053	0.086689712	0.276227115	0.10436885	0.998986731	0.998377846	Bacteria.Firmicutes.Clostridia.Clostridiales.Family.XI.Anaerococcus	UAP1L1
404873	ENSG00000197355	rs10781537	0.106667345	0.083334556	0.343854187	0.273384384	0.406565389	-0.318309534	0.096126156	-0.075592952	0.248560556	0.181033822	0.100822042	0.068440539	0.12049589	0.048028483	0.995652601	0.979460052	Bacteria.Firmicutes.Clostridia.Clostridiales.Clostridiaceae.1	UAP1L1
404874	ENSG00000197355	rs10781537	0.162376442	0.139775237	0.69614109	0.6157487	0.348024191	-0.260967653	-0.039954333	0.033713546	0.246314683	0.174602667	0.101860677	0.066855701	0.177991455	0.070592105	0.995671109	0.969189617	Bacteria.Firmicutes.Clostridia.Clostridiales.Ruminococcaceae.Subdoligranulum	UAP1L1
404875	ENSG00000197355	rs10781537	0.867074114	0.854592464	0.084352132	0.082463831	0.046718318	-0.033872747	0.183884373	-0.132624588	0.278036836	0.18411003	0.104933822	0.075210153	0.485196718	0.282313938	0.527202518	0.982679299	Bacteria.Firmicutes.Bacilli	UAP1L1
404876	ENSG00000197355	rs10781537	0.117738957	0.122420673	0.417729466	0.791533979	0.402428478	-0.25617937	0.077399348	-0.015948761	0.253892768	0.16371753	0.094912346	0.060094899	0.096728542	0.038520335	0.691449917	0.878197235	Bacteria.Proteobacteria.Betaproteobacteria.Burkholderiales.Alcaligenaceae.Sutterella	UAP1L1
404877	ENSG00000197355	rs10781537	0.090527476	0.033347544	0.087505755	0.022905303	0.397343289	-0.349457575	0.151098662	-0.157694452	0.231313485	0.160792223	0.087115918	0.067696136	0.09699701	0.019873041	0.998173674	0.946946907	Bacteria.Firmicutes.Bacilli.Bacillales	UAP1L1
404878	ENSG00000197355	rs10781537	0.510957509	0.244880613	0.690255338	0.944119013	0.234975959	-0.274476641	-0.091145891	-0.009644712	0.355523006	0.233929646	0.227714915	0.137074488	0.42471174	0.145860834	0.943234275	0.999877656	Bacteria.Firmicutes.Clostridia.Clostridiales.Family.XIII.Family.XIII.AD3011.group	UAP1L1
404879	ENSG00000197355	rs10781537	0.178202007	0.134489298	0.740303983	0.986983471	0.321712867	-0.236067689	-0.049240501	0.001507284	0.236412443	0.155796701	0.147936888	0.092039683	0.118254378	0.038210503	0.818027851	0.986027059	Bacteria.Actinobacteria.Actinobacteria.Bifidobacteriales.Bifidobacteriaceae	UAP1L1
404880	ENSG00000197355	rs10781537	0.776774494	0.780185014	0.192767751	0.131699498	-0.119911666	0.069439418	-0.255467474	0.178208822	0.421203668	0.247803039	0.194142383	0.116754429	0.636833237	0.363612161	0.968970412	0.998920199	Bacteria.Firmicutes.Clostridia.Clostridiales.Lachnospiraceae..Eubacterium..ventriosum.group	UAP1L1
404881	ENSG00000197355	rs10781537	0.230475748	0.186212339	0.745703698	0.711411202	0.29847054	-0.213197765	-0.043978864	0.032852979	0.246606164	0.159606572	0.135040848	0.088419215	0.133614286	0.042557637	0.998239218	0.992529118	Bacteria.Firmicutes.Clostridia.Clostridiales.Ruminococcaceae.Flavonifractor	UAP1L1
404882	ENSG00000197355	rs10781537	0.770840504	0.753249164	0.328683832	0.230159087	0.096721732	-0.064389908	-0.14753454	0.109531854	0.330700169	0.203978647	0.149925597	0.09043668	0.457475481	0.252488039	0.974916192	0.950736196	Bacteria.Firmicutes.Clostridia.Clostridiales.Ruminococcaceae.Ruminococcus.1	UAP1L1
404883	ENSG00000197355	rs10781537	0.187291818	0.118101099	0.713243277	0.43673008	0.361139124	-0.274114728	0.045785351	-0.061305276	0.271032124	0.173113147	0.124049818	0.078347241	0.135678789	0.030788465	0.999989953	0.995249858	Bacteria.Firmicutes.Clostridia.Clostridiales.Christensenellaceae	UAP1L1
404884	ENSG00000197355	rs10781537	0.098839831	0.062031858	0.272051019	0.201625146	0.448464964	-0.332251254	-0.146963659	0.115597623	0.267880808	0.175026643	0.132685497	0.089625209	0.123129522	0.030500437	0.999513786	0.875787393	Bacteria.Firmicutes.Erysipelotrichia.Erysipelotrichales.Erysipelotrichaceae	UAP1L1
404885	ENSG00000197355	rs10781537	0.204479593	0.171083017	0.299430915	0.445856126	0.30245835	-0.215888963	-0.186622933	0.094903633	0.236007107	0.156012092	0.178435937	0.123744357	0.091093041	0.041716599	0.946830748	0.956901174	Bacteria.Firmicutes.Clostridia.Clostridiales.Ruminococcaceae.Ruminiclostridium.5	UAP1L1
404886	ENSG00000197355	rs10781537	0.020637378	0.01752252	0.042132286	0.037381529	0.66390248	-0.492551996	0.238774037	-0.170899234	0.279939045	0.202131012	0.115212806	0.080443561	0.072689234	0.026209054	0.988161388	0.950695192	Bacteria.Firmicutes.Bacilli.Lactobacillales.Carnobacteriaceae	UAP1L1
404887	ENSG00000197355	rs10781537	0.880913193	0.559877418	0.196984278	0.031969013	-0.061045849	0.142517389	0.136658279	-0.143911571	0.405908656	0.243205715	0.104851686	0.065675701	0.615290051	0.283113177	0.74442701	0.995251343	Bacteria.Proteobacteria.Gammaproteobacteria	UAP1L1
404888	ENSG00000197355	rs10781537	0.198024627	0.158117518	0.246905517	0.169147079	0.305234984	-0.218530163	-0.129690677	0.094633237	0.234744097	0.15307367	0.111012031	0.068072992	0.114135262	0.05244455	0.965051959	0.928148789	Bacteria.Proteobacteria.Betaproteobacteria.Burkholderiales.Alcaligenaceae.Parasutterella	UAP1L1
404889	ENSG00000197355	rs10781537	0.56588588	0.677896405	0.339817706	0.224599538	0.162878204	-0.080048092	-0.129241665	0.110809009	0.282272525	0.191876343	0.134418783	0.090391302	0.39335276	0.231106588	0.999550585	0.892998542	Bacteria.Firmicutes.Clostridia.Clostridiales.Lachnospiraceae.Lachnospiraceae.ND3007.group	UAP1L1
404890	ENSG00000197355	rs10781537	0.29987362	0.250377571	0.620514052	0.545654416	0.270324772	-0.191760794	-0.059397252	0.045823429	0.258704668	0.165363789	0.119399702	0.075439057	0.186699082	0.066904485	0.802547422	0.906418779	Bacteria.Firmicutes.Clostridia.Clostridiales.Lachnospiraceae.Lachnospira	UAP1L1
404891	ENSG00000197355	rs10781537	0.40394288	0.218109468	0.71366009	0.941296563	0.254197037	-0.248008108	-0.074835556	-0.009431458	0.302616707	0.199455383	0.203066907	0.127587764	0.305386578	0.103320303	0.880649234	0.994506574	Bacteria.Firmicutes.Clostridia.Clostridiales.Family.XIII	UAP1L1
404892	ENSG00000197355	rs10781537	0.710035792	0.626526577	0.557058913	0.586198661	0.142027321	-0.119758354	-0.089233941	0.051722395	0.380346355	0.244949971	0.151187682	0.094550184	0.515224836	0.290666463	0.999469974	0.986131077	Bacteria.Bacteroidetes.Bacteroidia.Bacteroidales.Porphyromonadaceae.Barnesiella	UAP1L1
404893	ENSG00000197355	rs10781537	0.060812896	0.018092952	0.140943202	0.040829448	1.415317304	-1.486197848	-0.226106214	0.251172257	0.741987528	0.613088008	0.151731787	0.120397397	0.640932132	0.236247813	0.876277026	0.66144053	Bacteria.Firmicutes.Clostridia.Clostridiales.Lachnospiraceae	UAP1L1
404894	ENSG00000197355	rs10781537	0.121827027	0.04013707	0.572679266	0.222550032	0.469017052	-0.466540359	0.069341103	-0.102145632	0.299251645	0.222836247	0.122308021	0.082952071	0.242126095	0.059314336	0.996423631	0.938343963	Bacteria.Bacteroidetes.Bacteroidia.Bacteroidales.Prevotellaceae.Prevotella.7	UAP1L1
404895	ENSG00000197355	rs10781537	0.102559155	0.079181791	0.184482656	0.167713271	0.398280532	-0.294746469	0.125207785	-0.08963719	0.240571817	0.165307657	0.093361472	0.064259185	0.096690771	0.034012486	0.999550314	0.996901429	Bacteria.Proteobacteria.Gammaproteobacteria.Pseudomonadales	UAP1L1
404896	ENSG00000197355	rs10781537	0.178896132	0.152384895	0.755354433	0.939976265	0.324500712	-0.226232505	-0.028185972	0.004428948	0.238847837	0.156251026	0.090084066	0.058593979	0.094049272	0.041725526	0.95477287	0.984809602	Bacteria.Firmicutes.Negativicutes.Selenomonadales.Veillonellaceae.Dialister	UAP1L1
404897	ENSG00000197355	rs10781537	0.212613984	0.126764737	0.69638438	0.340845841	0.296567246	-0.239832071	0.049148378	-0.077483288	0.235635366	0.155080115	0.125406017	0.080760049	0.136657582	0.032844451	0.736188586	0.869357444	Bacteria.Firmicutes.Clostridia.Clostridiales.Peptostreptococcaceae	UAP1L1
404898	ENSG00000197355	rs10781537	0.157580259	0.110312058	0.276052599	0.241830716	0.33694475	-0.270216957	-0.121811158	0.098708099	0.235709924	0.166949313	0.110906139	0.083578229	0.140203701	0.048238056	0.997851323	0.946317983	Bacteria.Firmicutes.Clostridia.Clostridiales.Lachnospiraceae.Fusicatenibacter	UAP1L1
404899	ENSG00000197355	rs10781537	0.533567873	0.563873022	0.893233553	0.777984439	0.265040816	-0.156910909	-0.022625566	0.028971911	0.423485369	0.27052459	0.167929741	0.102337228	0.556952107	0.319879392	0.996483139	0.890778784	Bacteria.Bacteroidetes.Bacteroidia.Bacteroidales.Porphyromonadaceae.Butyricimonas	UAP1L1
404900	ENSG00000197355	rs10781537	0.613526038	0.652945644	0.580997239	0.348406443	0.185378271	-0.099169017	-0.111163483	0.113290298	0.365308606	0.219532373	0.200414772	0.119959236	0.401260149	0.193387891	0.798779158	0.970307856	Bacteria.Bacteroidetes.Bacteroidia.Bacteroidales.Porphyromonadaceae.Odoribacter	UAP1L1
404901	ENSG00000197355	rs10781537	0.173227808	0.100041115	0.74717621	0.494734039	0.348084788	-0.285540506	-0.036561331	0.051755897	0.25282235	0.171180766	0.11294242	0.075378917	0.171916471	0.04789685	0.99786128	0.999462671	Bacteria.Firmicutes.Clostridia.Clostridiales.Lachnospiraceae.Anaerostipes	UAP1L1
404902	ENSG00000197355	rs10781537	0.101733017	0.058658274	0.193814472	0.083369669	0.387774237	-0.300533975	-0.16027323	0.139890257	0.23365058	0.156196233	0.122089892	0.07956977	0.079228245	0.020083482	0.882195417	0.93873292	Bacteria.Proteobacteria.Deltaproteobacteria	UAP1L1
404903	ENSG00000197355	rs10781537	0.107762657	0.068219338	0.448777499	0.285083131	0.401573244	-0.317500126	-0.091783135	0.08228573	0.246290731	0.171258395	0.120451094	0.076351847	0.099705831	0.028562879	0.997466038	0.994193156	Bacteria.Bacteroidetes.Bacteroidia.Bacteroidales.Rikenellaceae	UAP1L1
404904	ENSG00000197355	rs10781537	0.1038135	0.033691681	0.47205831	0.145145385	0.434154291	-0.387898076	0.085894341	-0.113754158	0.263216216	0.178838754	0.118755301	0.077156204	0.127910433	0.022950313	0.85413891	0.924960833	Bacteria.Firmicutes.Clostridia.Clostridiales.Ruminococcaceae.Ruminococcus.2	UAP1L1
404905	ENSG00000197355	rs10781537	0.244949183	0.098052334	0.687866293	0.362728405	0.465394739	-0.451030557	0.086260708	-0.126246232	0.396702652	0.268770586	0.21376783	0.137744424	0.378944904	0.120343324	0.949973883	0.970011889	Bacteria.Firmicutes.Clostridia.Clostridiales.Ruminococcaceae.Anaerotruncus	UAP1L1
404906	ENSG00000197355	rs10781537	0.305348865	0.256956047	0.540277474	0.519157624	0.262457638	-0.187579236	-0.057922387	0.038829533	0.254059723	0.164037561	0.094091369	0.059911283	0.156448041	0.072461286	0.99894297	0.998882343	Bacteria.Verrucomicrobia.Verrucomicrobiae.Verrucomicrobiales.Verrucomicrobiaceae.Akkermansia	UAP1L1
404907	ENSG00000197355	rs10781537	0.553801754	0.338489662	0.949954326	0.656124926	0.356033328	-0.384035783	-0.012823034	0.0609532	0.598259882	0.398314951	0.203529671	0.136269969	0.786964817	0.413330788	0.99967607	0.999141757	Bacteria.Firmicutes.Negativicutes.Selenomonadales	UAP1L1
404908	ENSG00000197355	rs10781537	0.084603336	0.107985226	0.257610196	0.339548875	0.534346137	-0.357903984	0.137079703	-0.081245293	0.305177434	0.219649235	0.120042387	0.084452438	0.16988347	0.081615492	0.999814869	0.919133689	Bacteria.Actinobacteria.Actinobacteria.Corynebacteriales.Corynebacteriaceae	UAP1L1
404909	ENSG00000197355	rs10781537	0.164820027	0.12136472	0.974639946	0.563759458	0.328731035	-0.240857433	0.003412346	0.039221168	0.234033754	0.153482654	0.10693581	0.067600094	0.09584956	0.033680236	0.946157092	0.990835033	Bacteria.Bacteroidetes.Bacteroidia.Bacteroidales.Porphyromonadaceae.Parabacteroides	UAP1L1
404910	ENSG00000197355	rs10781537	0.146903244	0.160884321	0.321892007	0.595792475	0.344296458	-0.217699662	0.110317894	-0.035717035	0.234563382	0.153521826	0.110531525	0.067005602	0.101805307	0.049899567	0.644902325	0.980281636	Bacteria.Firmicutes.Negativicutes.Selenomonadales.Acidaminococcaceae	UAP1L1
404911	ENSG00000197355	rs10781537	0.607381043	0.594237961	0.305489952	0.155764912	0.150269823	-0.098226301	0.150586284	-0.135791436	0.29105995	0.183495857	0.145810812	0.094571477	0.331255831	0.176802289	0.615120481	0.862009394	Bacteria.Actinobacteria.Actinobacteria	UAP1L1
404912	ENSG00000197355	rs10781537	0.098365911	0.045064834	0.300824176	0.146247085	0.697506834	-0.64472653	-0.13110287	0.134905365	0.416042603	0.315602072	0.125716342	0.091757125	0.365595942	0.132927572	0.799219136	0.890273479	Bacteria.Firmicutes.Clostridia.Clostridiales.Lachnospiraceae..Eubacterium..rectale.group	UAP1L1
404913	ENSG00000197355	rs10781537	0.176494307	0.179028651	0.641251595	0.980260565	0.321339654	-0.209610659	-0.051992729	0.00178493	0.235196457	0.154331037	0.111070618	0.071868113	0.101074707	0.058570162	0.996033175	0.973536806	Bacteria.Firmicutes.Clostridia.Clostridiales.Lachnospiraceae.Lachnospiraceae.NK4A136.group	UAP1L1
404914	ENSG00000197355	rs10781537	0.142385314	0.165680174	0.371913937	0.609505227	0.357514209	-0.225504296	-0.116734856	0.042669624	0.240799768	0.16087526	0.12984777	0.083139619	0.106169603	0.053763313	0.890732322	0.898166272	Bacteria.Firmicutes.Clostridia.Clostridiales.Lachnospiraceaencultured	UAP1L1
404915	ENSG00000197355	rs10781537	0.178175436	0.134443223	0.74030089	0.987152226	0.321732843	-0.236102426	-0.049243776	0.001487849	0.236412447	0.155800884	0.147944898	0.092046423	0.118501669	0.038195252	0.81919146	0.985083484	Bacteria.Actinobacteria.Actinobacteria.Bifidobacteriales.Bifidobacteriaceae.Bifidobacterium	UAP1L1
404916	ENSG00000197355	rs10781537	0.168154004	0.103539559	0.931493438	0.582765747	0.323709452	-0.25234507	0.012809949	0.052171131	0.232305271	0.152866377	0.14844426	0.094501105	0.103160468	0.031629922	0.99888113	0.999513539	Bacteria.Firmicutes.Clostridia.Clostridiales.Lachnospiraceae.Dorea	UAP1L1
404917	ENSG00000197355	rs10781537	0.28456827	0.202082396	0.887348656	0.609665921	0.406876093	-0.389096374	0.020579178	-0.054778846	0.377128108	0.301984233	0.144711455	0.106781893	0.421322215	0.198343576	0.999437234	0.987903835	Bacteria.Proteobacteria.Betaproteobacteria.Neisseriales.Neisseriaceae	UAP1L1
404918	ENSG00000197355	rs10781537	0.225209457	0.190315179	0.72656868	0.702898872	0.39529876	-0.276763969	0.037401789	-0.025833831	0.322890119	0.209153266	0.106501879	0.067438921	0.244633525	0.118546455	0.999614985	0.99936283	Bacteria.Firmicutes.Clostridia.Clostridiales.Lachnospiraceae.Tyzzerella.4	UAP1L1
404919	ENSG00000197355	rs10781537	0.168906545	0.080917582	0.731934356	0.422925798	0.409715695	-0.36585334	-0.046129554	0.069812354	0.294554108	0.206399108	0.13409467	0.086576106	0.225177608	0.054026152	0.964011852	0.922182479	Bacteria.Proteobacteria.Betaproteobacteria	UAP1L1
404920	ENSG00000197355	rs10781537	0.090825056	0.044916858	0.325592693	0.150246635	0.444579224	-0.404181651	0.085196695	-0.104647368	0.259055947	0.197711495	0.086021953	0.071893488	0.156131061	0.056881549	0.998201428	0.99782309	Bacteria.Firmicutes.Bacilli.Bacillales.Staphylococcaceae.Staphylococcus	UAP1L1
404921	ENSG00000197355	rs10781537	0.997379798	0.958317388	0.341564107	0.396133415	0.001346717	-0.015406318	-0.141600378	0.089520728	0.408541256	0.293654587	0.147809899	0.104811672	0.662767892	0.430235195	0.722779767	0.840096361	Bacteria.Firmicutes.Erysipelotrichia.Erysipelotrichales.Erysipelotrichaceae.Faecalitalea	UAP1L1
404922	ENSG00000197355	rs10781537	0.256016374	0.223007497	0.994944073	0.98898475	0.318574962	-0.224492163	0.0010227	-0.001426464	0.278037673	0.182491626	0.160782769	0.10293131	0.207782172	0.087001747	0.940186148	0.913578059	Bacteria.Firmicutes.Clostridia.Clostridiales.Ruminococcaceae.Ruminococcaceae.UCG.005	UAP1L1
404923	ENSG00000197355	rs10781537	0.202558273	0.233905524	0.734382306	0.980709677	0.391102067	-0.232244679	-0.036246957	0.001681016	0.303865118	0.193318361	0.106377469	0.069260276	0.220367311	0.135196296	0.948933329	0.928692182	Bacteria.Firmicutes.Negativicutes.Selenomonadales.Veillonellaceae	UAP1L1
404924	ENSG00000197355	rs10781537	0.096585838	0.05853061	0.263592777	0.189288167	0.451483292	-0.339723796	-0.149629584	0.120176299	0.267839208	0.176472563	0.13270335	0.090605293	0.131907026	0.035302651	0.993501001	0.848156193	Bacteria.Firmicutes.Erysipelotrichia.Erysipelotrichales	UAP1L1
404925	ENSG00000197355	rs10781537	0.1240253	0.138092666	0.264997887	0.273840387	0.967021676	-0.707545111	-0.136726267	0.099351365	0.620697319	0.471343481	0.121620298	0.090037317	0.693328646	0.386388487	0.99911693	0.98634337	Bacteria.Bacteroidetes.Bacteroidia.Bacteroidales.Bacteroidaceae.Bacteroides	UAP1L1
404926	ENSG00000197355	rs10781537	0.094992372	0.101659523	0.142697499	0.207910476	0.408828868	-0.263177375	0.178761396	-0.092219391	0.241348671	0.158540877	0.120498508	0.072511414	0.089441266	0.038339505	0.589199154	0.88155729	Bacteria.Firmicutes.Negativicutes.Selenomonadales.Acidaminococcaceae.Phascolarctobacterium	UAP1L1
404927	ENSG00000197355	rs10781537	0.100304758	0.079292936	0.34584212	0.261099163	0.586957295	-0.463822868	-0.140822648	0.117624643	0.352158291	0.260232267	0.148316068	0.103769905	0.248116792	0.102206439	0.995261573	0.968657946	Bacteria.Firmicutes.Clostridia.Clostridiales.Lachnospiraceae.Lachnospiraceae.UCG.008	UAP1L1
404928	ENSG00000197355	rs10781537	0.099548552	0.100117442	0.20398181	0.189488719	1.187463886	-0.92392288	-0.168646227	0.1326983	0.71082613	0.55401644	0.131447537	0.100092029	0.822330165	0.397628249	0.998947111	0.981145089	Bacteria.Bacteroidetes	UAP1L1
404929	ENSG00000197355	rs10781537	0.533887594	0.774864828	0.613633438	0.299844731	0.202027574	-0.060568866	-0.078706535	0.10241541	0.323055166	0.21090002	0.15514709	0.098007103	0.436740183	0.288594768	0.998768023	0.95436788	Bacteria.Firmicutes.Clostridia.Clostridiales.Ruminococcaceae.Ruminococcaceae.NK4A214.group	UAP1L1
404930	ENSG00000197355	rs10781537	0.351116644	0.387282486	0.770486426	0.567679352	0.26640977	-0.163029468	-0.039868974	0.052204876	0.283693983	0.187322264	0.136099061	0.090892871	0.226231845	0.093452018	0.961083651	0.919116147	Bacteria.Firmicutes.Clostridia.Clostridiales.Lachnospiraceae..Eubacterium..eligens.group	UAP1L1
404931	ENSG00000197355	rs10781537	0.487024539	0.436031124	0.281386356	0.149925653	0.186739374	-0.132924221	-0.187743062	0.158511403	0.267162317	0.169615363	0.172860059	0.108811389	0.226560959	0.084310702	0.754567589	0.980985352	Bacteria.Firmicutes.Clostridia.Clostridiales.Ruminococcaceaencultured	UAP1L1
404932	ENSG00000197355	rs10781537	0.125196427	0.067961647	0.862417953	0.41026421	0.362444525	-0.290130273	0.018052003	-0.055418095	0.233377717	0.156345205	0.10376229	0.066873976	0.094324988	0.02168855	0.844737992	0.8806471	Bacteria.Fusobacteria.Fusobacteriia.Fusobacteriales.Fusobacteriaceae.Fusobacterium	UAP1L1
404933	ENSG00000197355	rs10781537	0.198414317	0.22669523	0.858925313	0.83924514	0.353891104	-0.210616087	0.015868116	0.011251141	0.272403077	0.172594378	0.088927709	0.055244481	0.181904282	0.103883901	0.998735039	0.999709092	Bacteria.Bacteroidetes.Bacteroidia.Bacteroidales.Prevotellaceae.Prevotella.9	UAP1L1
404934	ENSG00000197355	rs10781537	0.350786834	0.385892018	0.946809299	0.841699798	0.336219571	-0.196225802	0.016522941	0.030452289	0.357786246	0.224802164	0.246727341	0.151875596	0.277285865	0.165933652	0.967953535	0.989731238	Bacteria.Actinobacteria.Coriobacteriia.Coriobacteriales.Coriobacteriaceae	UAP1L1
404935	ENSG00000197355	rs10781537	0.147044694	0.084979899	0.566688762	0.366883308	0.461903695	-0.397735506	0.093326454	-0.097447248	0.314799118	0.227437083	0.162073066	0.107253506	0.230010652	0.092359786	0.966546108	0.914172983	Bacteria.Firmicutes.Clostridia.Clostridiales.Ruminococcaceae.Ruminiclostridium.6	UAP1L1
404936	ENSG00000197355	rs10781537	0.19038612	0.122549847	0.211172944	0.107983774	0.311310262	-0.24088634	-0.156372697	0.130419634	0.23529839	0.153998321	0.123848942	0.080039491	0.108098787	0.032320945	0.998880039	0.911592816	Bacteria.Proteobacteria.Deltaproteobacteria.Desulfovibrionales.Desulfovibrionaceae.Bilophila	UAP1L1
404937	ENSG00000197355	rs10781537	0.91106645	0.771881746	0.193248363	0.295851451	0.036174967	-0.062622568	-0.146150068	0.077286402	0.32263738	0.215118114	0.111188211	0.073345925	0.421456938	0.283171317	0.806713785	0.750362435	Bacteria.Firmicutes.Clostridia.Clostridiales.Lachnospiraceae.Tyzzerella	UAP1L1
404938	ENSG00000197355	rs10781537	0.236777847	0.30374283	0.995634593	0.689931641	0.325078073	-0.181594417	0.000834791	0.037304861	0.272274986	0.1751964	0.152000836	0.093098093	0.213432575	0.125455182	0.933425009	0.99827201	Bacteria.Firmicutes.Clostridia.Clostridiales.Ruminococcaceae..Eubacterium..coprostanoligenes.group	UAP1L1
404939	ENSG00000197355	rs10781537	0.02196476	0.018485617	0.047891183	0.043009218	0.662871447	-0.491882946	0.219302735	-0.159771361	0.282499199	0.203627816	0.108789892	0.077430245	0.073359362	0.028677304	0.963485106	0.971945944	Bacteria.Firmicutes.Bacilli.Lactobacillales.Carnobacteriaceae.Granulicatella	UAP1L1
404940	ENSG00000197355	rs10781537	0.075594161	0.044339837	0.143080397	0.078486307	1.703228494	-1.541080497	-0.251763641	0.231934918	0.943477574	0.751743167	0.169872809	0.129770922	0.949192608	0.44690566	0.996576058	0.659325213	Bacteria.Firmicutes.Clostridia.Clostridiales	UAP1L1
404941	ENSG00000197355	rs10781537	0.12140619	0.063850083	0.361765587	0.205486581	0.664824492	-0.574975337	-0.097389489	0.091851729	0.423697122	0.305046305	0.106045207	0.071833043	0.448333404	0.159391101	0.999785669	0.999420701	Bacteria.Firmicutes.Clostridia.Clostridiales.Ruminococcaceae.Faecalibacterium	UAP1L1
404942	ENSG00000197355	rs10781537	0.125427613	0.068003132	0.864610128	0.410540172	0.36212802	-0.28983124	0.017816019	-0.055514242	0.233319234	0.156208197	0.104080921	0.067029712	0.094732131	0.020997149	0.85892102	0.87724048	Bacteria.Fusobacteria.Fusobacteriia.Fusobacteriales	UAP1L1
404943	ENSG00000197355	rs10781537	0.168665868	0.080852058	0.960259419	0.543420294	0.357452747	-0.316046885	-0.005645906	0.044619781	0.256833804	0.17826101	0.112878368	0.073049645	0.156379322	0.050751271	0.949153628	0.921403089	Bacteria.Proteobacteria.Betaproteobacteria.Burkholderiales.Alcaligenaceae	UAP1L1
404944	ENSG00000197355	rs10781537	0.143408497	0.093337837	0.682181979	0.428714135	0.405567171	-0.330722338	0.039058403	-0.05264656	0.273877068	0.194238898	0.094962305	0.066114183	0.151333965	0.051728549	0.961889102	0.997412515	Bacteria.Proteobacteria.Gammaproteobacteria.Enterobacteriales.Enterobacteriaceae.Citrobacter	UAP1L1
404945	ENSG00000197355	rs10781537	0.172258982	0.160334279	0.535900497	0.560741219	0.470569504	-0.310516303	0.092273744	-0.052116239	0.341004786	0.218684088	0.148282858	0.089132892	0.276639437	0.118745363	0.997152221	0.990360691	Bacteria.Firmicutes.Clostridia.Clostridiales.Family.XI	UAP1L1
404946	ENSG00000197355	rs10781537	0.435212722	0.245270775	0.210148075	0.083272722	-0.6087362	0.552703424	0.224409032	-0.19069863	0.775375883	0.471449061	0.177330925	0.108434773	0.724752179	0.532945947	0.863335639	0.99665811	Bacteria.Proteobacteria	UAP1L1
404947	ENSG00000197355	rs10781537	0.10786415	0.068312565	0.449646581	0.285759155	0.401440722	-0.317373109	-0.09165262	0.08219478	0.246281834	0.171249191	0.120511571	0.076375491	0.09977562	0.02887997	0.997528932	0.993985312	Bacteria.Bacteroidetes.Bacteroidia.Bacteroidales.Rikenellaceae.Alistipes	UAP1L1
404948	ENSG00000197355	rs10781537	0.298255833	0.238111686	0.225893145	0.313655024	0.25237865	-0.187578081	0.140235617	-0.080001521	0.240716082	0.157561542	0.114718852	0.078793411	0.183905392	0.068635141	0.555789436	0.921307549	Bacteria.Firmicutes.Bacilli.Lactobacillales.Streptococcaceae.Streptococcus	UAP1L1
404949	ENSG00000197355	rs10781537	0.061716767	0.029914757	0.177642642	0.074694812	0.47352776	-0.401296098	0.117216775	-0.116178601	0.249140255	0.180828153	0.086024836	0.064152277	0.086325248	0.021835917	0.999305535	0.989974535	Bacteria.Proteobacteria.Gammaproteobacteria.Pseudomonadales.Pseudomonadaceae.Pseudomonas	UAP1L1
404950	ENSG00000197355	rs10781537	0.403972086	0.454005008	0.94882071	0.696095418	0.301287605	-0.1689205	-0.017221228	0.064245257	0.358699531	0.224268865	0.267275996	0.163762693	0.290077735	0.184811684	0.940904933	0.994989321	Bacteria.Actinobacteria.Coriobacteriia.Coriobacteriales	UAP1L1
404951	ENSG00000197355	rs10781537	0.09568068	0.077281826	0.924278844	0.485116809	0.402026382	-0.277677938	-0.010310556	-0.054990851	0.23783725	0.154721673	0.108066602	0.078329018	0.074160235	0.028797086	0.779342328	0.949880358	Bacteria.Firmicutes.Negativicutes.Selenomonadales.Veillonellaceae.Veillonella	UAP1L1
404952	ENSG00000197355	rs10781537	0.18319072	0.117854091	0.696803466	0.447982419	0.365582683	-0.275239827	0.048370947	-0.05948435	0.271784683	0.173704713	0.123602067	0.077926713	0.135066777	0.030302032	0.999417824	0.997023453	Bacteria.Firmicutes.Clostridia.Clostridiales.Christensenellaceae.Christensenellaceae.R.7.group	UAP1L1
404953	ENSG00000197355	rs10781537	0.690838835	0.850716381	0.464723826	0.211820332	0.14419187	-0.041895596	-0.123693052	0.13412452	0.360960567	0.221735306	0.168206857	0.106380614	0.49211169	0.316519188	0.999274386	0.998480911	Bacteria.Firmicutes.Clostridia.Clostridiales.Ruminococcaceae.Ruminococcaceae.UCG.013	UAP1L1
404954	ENSG00000197355	rs10781537	0.181053422	0.053245174	0.625462688	0.211657264	0.427247585	-0.410556689	0.06426184	-0.108766632	0.316057839	0.208592323	0.131034091	0.086236899	0.220165838	0.039875493	0.983429989	0.997803387	Bacteria.Actinobacteria.Actinobacteria.Micrococcales	UAP1L1
404955	ENSG00000197355	rs10781537	0.181398739	0.11602932	0.775117083	0.542232569	0.318817325	-0.2522944	0.034327578	-0.048839143	0.236035431	0.158417064	0.119666068	0.079721718	0.13194034	0.043600678	0.844327678	0.994491973	Bacteria.Firmicutes.Clostridia.Clostridiales.Peptostreptococcaceae.Intestinibacter	UAP1L1
404956	ENSG00000197355	rs10781537	0.720216495	0.757564992	0.37629764	0.278315826	0.117537724	-0.065936954	0.147059021	-0.122734676	0.326761828	0.212724594	0.165095259	0.112279434	0.464885173	0.240337098	0.925664213	0.972299477	Bacteria.Actinobacteria	UAP1L1
404957	ENSG00000197355	rs10781537	0.642150749	0.562565056	0.396659761	0.313699812	0.148606471	-0.113867584	-0.150260022	0.115313304	0.318323188	0.195656582	0.176123038	0.113582542	0.334382869	0.167685402	0.783841244	0.772186432	Bacteria.Firmicutes.Clostridia.Clostridiales.Ruminococcaceae.Butyricicoccus	UAP1L1
404958	ENSG00000197355	rs10781537	0.215069329	0.440075412	0.599269795	0.926313799	0.465136904	-0.191409701	0.112498815	0.012920283	0.371581201	0.246420627	0.213065733	0.139170761	0.272795687	0.213279656	0.998330087	0.999834196	Bacteria.Actinobacteria.Coriobacteriia.Coriobacteriales.Coriobacteriaceae.Collinsella	UAP1L1
404959	ENSG00000197355	rs10781537	0.913785782	0.875015063	0.316585405	0.293359056	0.039114925	-0.037060096	-0.138694402	0.089879665	0.359908019	0.234701109	0.13743606	0.084854273	0.639929848	0.417645999	0.984987993	0.971423926	Bacteria.Proteobacteria.Deltaproteobacteria.Desulfovibrionales.Desulfovibrionaceae.Desulfovibrio	UAP1L1
404960	ENSG00000197355	rs10781537	0.137289429	0.069210173	0.348940068	0.176653602	0.798275022	-0.769295131	-0.114142183	0.120944267	0.530682232	0.416479547	0.12099605	0.088555159	0.67364217	0.323469296	0.956359196	0.916750732	Bacteria.Firmicutes.Clostridia.Clostridiales.Ruminococcaceae	UAP1L1
404961	ENSG00000197355	rs10781537	0.253858633	0.153099108	0.710116342	0.514179715	0.417919542	-0.320243416	0.053901726	-0.055404122	0.363072086	0.221572385	0.144389809	0.084472627	0.249255894	0.089532239	0.930448477	0.926870238	Bacteria.Firmicutes.Clostridia.Clostridiales.Lachnospiraceae.Lachnospiraceae.UCG.010	UAP1L1
404962	ENSG00000197355	rs10781537	0.17118694	0.156250242	0.620187848	0.642376022	0.400193095	-0.274857201	0.071186131	-0.043612351	0.289270643	0.191651456	0.142963868	0.093483413	0.13459578	0.062804437	0.998970432	0.998994847	Bacteria.Firmicutes.Erysipelotrichia.Erysipelotrichales.Erysipelotrichaceae.Erysipelatoclostridium	UAP1L1
404963	ENSG00000197355	rs10781537	0.530219167	0.586789742	0.480222534	0.433808186	0.187063726	-0.113699579	-0.112280746	0.083488957	0.296455602	0.208175662	0.158148141	0.106017705	0.431014439	0.273450745	0.867136683	0.89127502	Bacteria.Firmicutes.Clostridia.Clostridiales.Lachnospiraceae..Eubacterium..xylanophilum.group	UAP1L1
404964	ENSG00000197355	rs10781537	0.104698683	0.026245211	0.573450568	0.166967638	0.411307624	-0.413500652	-0.072659279	0.121134566	0.250015862	0.181864636	0.12841938	0.086684491	0.16283611	0.029908576	0.998793879	0.998019463	Bacteria.Firmicutes.Clostridia.Clostridiales.Lachnospiraceae.Blautia	UAP1L1
404965	ENSG00000197355	rs10781537	0.125068333	0.083633695	0.416253215	0.266695641	0.599188062	-0.491219853	0.120394472	-0.118531753	0.38568343	0.279650998	0.147166449	0.105814648	0.245316562	0.079318304	0.99946547	0.972078348	Bacteria.Firmicutes.Erysipelotrichia.Erysipelotrichales.Erysipelotrichaceae..Clostridium..innocuum.group	UAP1L1
404966	ENSG00000197355	rs10781537	0.29889753	0.145561125	0.702398291	0.380927956	0.490197511	-0.486006293	-0.058460244	0.094898643	0.468171649	0.329990462	0.152339976	0.107583503	0.555571285	0.216558753	0.996108676	0.994103974	Bacteria.Firmicutes.Clostridia.Clostridiales.Lachnospiraceae..Ruminococcus..gnavus.group	UAP1L1
404967	ENSG00000197355	rs10781537	0.186120255	0.157946928	0.974821462	0.925232573	0.323732895	-0.223897773	0.002845768	0.005279169	0.242305288	0.156768209	0.089823576	0.056039799	0.103639848	0.053703585	0.99994518	0.999865593	Bacteria.Bacteroidetes.Bacteroidia.Bacteroidales.Prevotellaceae	UAP1L1
404968	ENSG00000197355	rs10781537	0.217634216	0.171894036	0.573270747	0.775401348	0.296707626	-0.215382347	-0.065009583	0.021050097	0.238371789	0.155945181	0.114845158	0.073476219	0.115341518	0.041835114	0.996546716	0.99835739	Bacteria.Firmicutes.Clostridia.Clostridiales.Ruminococcaceae.Ruminococcaceae.UCG.002	UAP1L1
404969	ENSG00000197355	rs10781537	0.167017096	0.063557927	0.847866669	0.484854062	0.33472998	-0.304544642	0.020903481	0.048817307	0.239562748	0.161389899	0.1085353	0.069493429	0.123925614	0.034557105	0.909263129	0.996677764	Bacteria.Bacteroidetes.Bacteroidia.Bacteroidales.Porphyromonadaceae	UAP1L1
404970	ENSG00000197355	rs10781537	0.099507098	0.100073663	0.203906131	0.189412782	1.187612057	-0.924049152	-0.168675511	0.132722698	0.710825952	0.554019217	0.131448094	0.100093032	0.82090223	0.397316939	0.998912436	0.981117471	Bacteria.Bacteroidetes.Bacteroidia.Bacteroidales	UAP1L1
404971	ENSG00000197355	rs10781537	0.786114417	0.644963098	0.477124471	0.527188961	0.103621199	-0.108060516	-0.14612679	0.078785354	0.380308827	0.233445546	0.204370244	0.123940465	0.482866025	0.248800356	0.972923782	0.994553009	Bacteria.Firmicutes.Clostridia.Clostridiales.Ruminococcaceae.Ruminiclostridium.9	UAP1L1
404972	ENSG00000197355	rs10781537	0.179906304	0.155574621	0.304224984	0.442955046	0.319894132	-0.22389949	-0.130914942	0.062755364	0.236012201	0.155861169	0.126429502	0.081304561	0.113471456	0.045759295	0.999334555	0.984995763	Bacteria.Firmicutes.Erysipelotrichia.Erysipelotrichales.Erysipelotrichaceae.Erysipelotrichaceae.UCG.003	UAP1L1
404973	ENSG00000197355	rs10781537	0.523671698	0.644812727	0.482619757	0.15834583	0.208716636	-0.090680444	0.069971741	-0.086895804	0.325555433	0.195809781	0.099098048	0.060901765	0.412331369	0.235890061	0.959420401	0.965530807	Bacteria.Proteobacteria.Gammaproteobacteria.Enterobacteriales.Enterobacteriaceae	UAP1L1
404974	ENSG00000197355	rs10781537	0.187641804	0.087820645	0.933036685	0.533979622	0.377838099	-0.352319948	-0.011035315	0.053630978	0.28379261	0.203336449	0.13083393	0.08577876	0.198039212	0.060542336	0.990377206	0.913406184	Bacteria.Proteobacteria.Betaproteobacteria.Burkholderiales	UAP1L1
404975	ENSG00000197355	rs10781537	0.11632793	0.043052893	0.877564177	0.360428137	0.372877176	-0.344864214	-0.016063841	0.066569294	0.234326966	0.167168212	0.103867932	0.072282907	0.121812086	0.023090827	0.955567321	0.892172663	Bacteria.Firmicutes.Clostridia.Clostridiales.Lachnospiraceae.Roseburia	UAP1L1
404976	ENSG00000197355	rs10781537	0.592994521	0.483986819	0.05414124	0.090548911	0.133786756	-0.115678092	0.24475134	-0.142953281	0.249084083	0.16434472	0.124831043	0.083225939	0.338518478	0.132395042	0.370927261	0.910444892	Bacteria.Firmicutes.Bacilli.Lactobacillales	UAP1L1
404977	ENSG00000197355	rs10781537	0.304561211	0.255016924	0.540845764	0.520339242	0.262828918	-0.188105687	-0.057837462	0.038699714	0.254001771	0.163821798	0.094085751	0.05988075	0.153619604	0.073112902	0.998409995	0.996467843	Bacteria.Verrucomicrobia	UAP1L1
404978	ENSG00000197355	rs10781537	0.285629866	0.183058876	0.202748462	0.063802064	0.260678295	-0.210288431	0.123391136	-0.132464959	0.242157035	0.156286769	0.095909122	0.070264656	0.134234569	0.04466046	0.731328974	0.719086054	Bacteria.Proteobacteria.Gammaproteobacteria.Pasteurellales.Pasteurellaceae	UAP1L1
404979	ENSG00000197355	rs10781537	0.830483288	0.580719057	0.477151896	0.107208088	0.077158117	0.136267384	-0.096095672	0.141308628	0.358988933	0.245493142	0.13440604	0.086527348	0.523114532	0.384114431	0.655078437	0.651335647	Bacteria.Firmicutes.Erysipelotrichia.Erysipelotrichales.Erysipelotrichaceae.Holdemanella	UAP1L1
404980	ENSG00000197355	rs10781537	0.180817789	0.157385499	0.632543024	0.547710191	0.320307094	-0.221705709	0.066768606	-0.05271112	0.236818533	0.155020545	0.138990151	0.087225479	0.101980655	0.048564476	0.987385044	0.934518136	Bacteria.Firmicutes.Clostridia.Clostridiales.Lachnospiraceae.Coprococcus.1	UAP1L1
404981	ENSG00000197355	rs10781537	0.067875129	0.042831631	0.171584858	0.09297751	0.461652781	-0.345145108	-0.1691721	0.142066025	0.248694938	0.167121029	0.122397574	0.083344	0.069222996	0.015279643	0.763279341	0.947519548	Bacteria.Firmicutes.Clostridia.Clostridiales.Lachnospiraceae..Eubacterium..hallii.group	UAP1L1
404982	ENSG00000197355	rs10781537	0.422373008	0.449663181	0.651850264	0.303309107	0.261845808	-0.147170871	0.046798974	-0.064231643	0.324333142	0.193518147	0.103250374	0.061912596	0.301856621	0.169936562	0.998302481	0.99762474	Bacteria.Proteobacteria.Gammaproteobacteria.Enterobacteriales.Enterobacteriaceae.Escherichia.Shigella	UAP1L1
404983	ENSG00000197355	rs10781537	0.26758127	0.169483911	0.224828307	0.067904702	0.268631256	-0.21592647	0.115785091	-0.12998026	0.240258778	0.155447958	0.094497638	0.070028814	0.125602178	0.042827932	0.755082975	0.770783076	Bacteria.Proteobacteria.Gammaproteobacteria.Pasteurellales.Pasteurellaceae.Haemophilus	UAP1L1
404984	ENSG00000197355	rs10781537	0.124313911	0.064572209	0.069258525	0.026324493	0.357037864	-0.287196947	-0.22105341	0.177389899	0.229349153	0.152793422	0.119694803	0.078061873	0.07920973	0.021115416	0.972085394	0.928492986	Bacteria.Proteobacteria.Deltaproteobacteria.Desulfovibrionales.Desulfovibrionaceae	UAP1L1
404985	ENSG00000197355	rs10781537	0.103868983	0.0825428	0.327543583	0.264830329	0.411757977	-0.31901321	0.100649172	-0.077106305	0.249678805	0.180957029	0.102037786	0.06856307	0.124993214	0.045608269	0.99830237	0.997282036	Bacteria.Firmicutes.Clostridia.Clostridiales.Clostridiaceae.1.Clostridium.sensu.stricto.1	UAP1L1
404986	ENSG00000197355	rs10781537	0.174178859	0.093045441	0.254520016	0.136847164	2.039083551	-1.921697871	-0.289107764	0.281892677	1.484359198	1.127616451	0.251518982	0.187183917	0.999415694	0.662391333	0.990344402	0.875994936	Bacteria.Firmicutes	UAP1L1
404987	ENSG00000197355	rs10781537	0.45304899	0.244263507	0.802012663	0.796649489	0.244045669	-0.233361525	-0.038267354	-0.023785358	0.323321347	0.19862557	0.152002314	0.091931524	0.330338875	0.102260169	0.966670468	0.993190208	Bacteria.Firmicutes.Clostridia.Clostridiales.Ruminococcaceae.Ruminococcaceae.UCG.003	UAP1L1
404988	ENSG00000197362	rs6959224	0.010016249	0.019953154	0.594228402	0.733041895	-0.676330813	0.414029338	0.078787278	0.033437104	0.255047318	0.173588102	0.147178134	0.097618541	0.034935596	0.019667382	0.773586541	0.982679299	Bacteria.Firmicutes.Bacilli	ZNF786
404989	ENSG00000197362	rs6959224	0.078822529	0.034260284	0.717843012	0.817782287	-0.734198401	0.529280634	-0.060579433	0.023117766	0.411267857	0.244827375	0.166933813	0.099938708	0.18628792	0.044222305	0.997152221	0.990360691	Bacteria.Firmicutes.Clostridia.Clostridiales.Family.XI	ZNF786
404990	ENSG00000197362	rs6959224	0.176674434	0.034613736	0.3063038	0.789864451	-0.397486831	0.400232362	0.137406896	-0.023318112	0.291053299	0.185509853	0.133275238	0.087147593	0.131292095	0.018649451	0.999550314	0.996901429	Bacteria.Proteobacteria.Gammaproteobacteria.Pseudomonadales	ZNF786
404991	ENSG00000197362	rs6959224	0.415019748	0.15582597	0.537136355	0.989033413	-0.394697565	0.490595551	0.129941589	-0.001986599	0.481185075	0.341724802	0.209450898	0.143985876	0.490601273	0.136146497	0.980220277	0.999955656	Bacteria.Firmicutes.Clostridia.Clostridiales.Lachnospiraceae..Eubacterium..ventriosum.group	ZNF786
404992	ENSG00000197362	rs6959224	0.050956432	0.046694335	0.922622102	0.586738094	-0.664978095	0.42651415	-0.012247709	-0.045652745	0.334487213	0.210405813	0.125613097	0.083575292	0.11901711	0.052655242	0.887554341	0.910167338	Bacteria.Firmicutes.Clostridia.Clostridiales.Ruminococcaceae.Ruminococcaceae.UCG.014	ZNF786
404993	ENSG00000197362	rs6959224	0.038544655	0.013206226	0.765565713	0.827104498	-0.671120946	0.504580432	0.043546002	-0.018878023	0.317882813	0.198111969	0.14543785	0.086088832	0.065556481	0.012649698	0.999507593	0.935584968	Bacteria.Firmicutes.Clostridia.Clostridiales.Lachnospiraceae.Lachnoclostridium	ZNF786
404994	ENSG00000197362	rs6959224	0.015701502	0.00465461	0.965048991	0.830909336	-0.605418847	0.472764165	-0.004821872	0.015575857	0.244129849	0.161368371	0.109624813	0.072654324	0.02535244	0.003057496	0.946823038	0.953661219	Bacteria.Proteobacteria.Deltaproteobacteria	ZNF786
404995	ENSG00000197362	rs6959224	0.08236771	0.025277573	0.385492331	0.672840599	-0.487426142	0.423984665	0.087388407	-0.029266173	0.276326134	0.185214738	0.100030109	0.06900067	0.071857032	0.013175883	0.99894297	0.998882343	Bacteria.Verrucomicrobia.Verrucomicrobiae.Verrucomicrobiales.Verrucomicrobiaceae.Akkermansia	ZNF786
404996	ENSG00000197362	rs6959224	0.009492275	0.012708941	0.269359737	0.486285431	-0.836384229	0.578730267	-0.126106156	0.058613321	0.313034898	0.225919827	0.113210777	0.08371365	0.059306191	0.028745913	0.68816708	0.853650984	Bacteria.Firmicutes.Erysipelotrichia.Erysipelotrichales.Erysipelotrichaceae.Faecalitalea	ZNF786
404997	ENSG00000197362	rs6959224	0.18969064	0.028379739	0.440007579	0.8685427	-0.412796321	0.452050405	0.098228182	0.014381568	0.311509028	0.201696997	0.126440004	0.086554982	0.159995858	0.021064203	0.999305535	0.994727898	Bacteria.Proteobacteria.Gammaproteobacteria.Pseudomonadales.Pseudomonadaceae.Pseudomonas	ZNF786
404998	ENSG00000197362	rs6959224	0.012240348	0.003529423	0.759192096	0.784697659	-0.619832632	0.4841285	-0.040909026	0.022821727	0.240616904	0.159983539	0.132901153	0.083194666	0.021394512	0.002386173	0.828081602	0.977540482	Bacteria.Actinobacteria.Actinobacteria.Bifidobacteriales.Bifidobacteriaceae	ZNF786
404999	ENSG00000197362	rs6959224	0.009626729	0.004854622	0.24926809	0.464606764	-0.892915161	0.610146432	-0.133192327	0.052152171	0.334850117	0.209320299	0.114586112	0.07090167	0.028181336	0.007020893	0.809733992	0.813081692	Bacteria.Firmicutes.Clostridia.Clostridiales.Lachnospiraceae.Tyzzerella	ZNF786
405000	ENSG00000197362	rs6959224	0.944154513	0.551455714	0.471017213	0.780819001	-0.056393822	0.340621341	-0.143824218	0.038732911	0.802001797	0.568982802	0.198379361	0.138633707	0.849568779	0.667282315	0.904031171	0.99665811	Bacteria.Proteobacteria	ZNF786
405001	ENSG00000197362	rs6959224	0.913230368	0.663844257	0.031707368	0.063073044	0.040892825	0.107930737	0.403194055	-0.224483778	0.37384884	0.247221312	0.183711083	0.118738671	0.560772203	0.268645204	0.999274386	0.998480911	Bacteria.Firmicutes.Clostridia.Clostridiales.Ruminococcaceae.Ruminococcaceae.UCG.013	ZNF786
405002	ENSG00000197362	rs6959224	0.010913023	0.002988449	0.263869465	0.380977134	-0.612693916	0.48136323	0.173948591	-0.088341833	0.233892378	0.156125674	0.154361635	0.100160664	0.019148483	0.001821071	0.984441985	0.957617018	Bacteria.Firmicutes.Clostridia.Clostridiales.Ruminococcaceae.Flavonifractor	ZNF786
405003	ENSG00000197362	rs6959224	0.038860658	0.015290472	0.981353736	0.986050526	-0.609561742	0.478217195	-0.002321859	0.001173236	0.289209242	0.192035445	0.098968864	0.066849771	0.068049968	0.014558041	0.998582583	0.998796681	Bacteria.Firmicutes.Clostridia.Clostridiales.Clostridiaceae.1	ZNF786
405004	ENSG00000197362	rs6959224	0.155544887	0.078760794	0.919513871	0.825485377	-0.579616145	0.442413258	-0.015736451	0.021648356	0.403453582	0.247769438	0.155140565	0.097791241	0.189841571	0.064345578	0.970741245	0.917029139	Bacteria.Firmicutes.Negativicutes.Selenomonadales.Veillonellaceae	ZNF786
405005	ENSG00000197362	rs6959224	0.012603993	0.008081205	0.438664483	0.708369645	-0.747200341	0.522070694	0.079832428	-0.025943844	0.291324987	0.191135688	0.102458284	0.069060856	0.051286236	0.011070862	0.952041951	0.931534808	Bacteria.Proteobacteria.Betaproteobacteria	ZNF786
405006	ENSG00000197362	rs6959224	0.070396787	0.045964148	0.341961632	0.348850347	-1.169459089	0.837059535	0.218172411	-0.141751834	0.635880798	0.411513894	0.227928711	0.150235413	0.476937846	0.175436794	0.99967607	0.999141757	Bacteria.Firmicutes.Negativicutes.Selenomonadales	ZNF786
405007	ENSG00000197362	rs6959224	0.012337264	0.003889553	0.95175854	0.755946334	-0.612149634	0.474992816	0.008924573	0.029190771	0.23791227	0.158728466	0.146957303	0.093529363	0.015581775	0.002347237	0.981340307	0.962141134	Bacteria.Firmicutes.Clostridia.Clostridiales.Ruminococcaceae.Ruminiclostridium.5	ZNF786
405008	ENSG00000197362	rs6959224	0.037883822	0.024253143	0.531437739	0.699123157	-0.786425387	0.55885707	0.090881407	-0.037413683	0.371182934	0.242336293	0.144456453	0.096379285	0.078744145	0.0205976	0.99514452	0.969189617	Bacteria.Firmicutes.Clostridia.Clostridiales.Ruminococcaceae.Subdoligranulum	ZNF786
405009	ENSG00000197362	rs6959224	0.66839784	0.743212868	0.082072051	0.283069823	0.220055628	0.101949873	0.277399771	-0.104463476	0.511430961	0.309897387	0.157105089	0.096522335	0.482550722	0.353880278	0.999586829	0.996426659	Bacteria.Firmicutes.Negativicutes.Selenomonadales.Veillonellaceae.Megasphaera	ZNF786
405010	ENSG00000197362	rs6959224	0.076375395	0.022777738	0.603722078	0.817398427	-0.520703808	0.457442204	0.118479322	-0.034672102	0.289224002	0.196182685	0.227163031	0.149567544	0.110038891	0.022749538	0.893774456	0.994989321	Bacteria.Actinobacteria.Coriobacteriia.Coriobacteriales	ZNF786
405011	ENSG00000197362	rs6959224	0.30257923	0.13519265	0.346866149	0.445999031	-0.362263078	0.344377877	-0.158122958	0.083043618	0.348652793	0.227694981	0.166893354	0.108314321	0.224587097	0.052903226	0.999513786	0.941491894	Bacteria.Firmicutes.Erysipelotrichia.Erysipelotrichales.Erysipelotrichaceae	ZNF786
405012	ENSG00000197362	rs6959224	0.014372164	0.007019456	0.668314457	0.756016148	-0.608398993	0.455628568	-0.03465889	-0.018041752	0.241974087	0.163725618	0.080529109	0.057824189	0.023854642	0.00374284	0.827207472	0.87724048	Bacteria.Fusobacteria.Fusobacteriia.Fusobacteriales	ZNF786
405013	ENSG00000197362	rs6959224	0.074494999	0.021170115	0.387927823	0.457386856	-0.489056616	0.410708499	-0.143053559	0.074484849	0.26986018	0.173930453	0.164594689	0.099638613	0.062093123	0.009484018	0.997048205	0.999513539	Bacteria.Firmicutes.Clostridia.Clostridiales.Lachnospiraceae.Dorea	ZNF786
405014	ENSG00000197362	rs6959224	0.012178939	0.009811144	0.435006405	0.872161417	-0.68757355	0.479329472	0.098835075	-0.013062717	0.266715149	0.180231204	0.125834067	0.080863549	0.025807181	0.006913003	0.997466038	0.996556542	Bacteria.Bacteroidetes.Bacteroidia.Bacteroidales.Rikenellaceae	ZNF786
405015	ENSG00000197362	rs6959224	0.012871623	0.004257752	0.803310291	0.898179439	-0.637811251	0.483381868	-0.026906077	-0.009288742	0.24945769	0.163251018	0.10759436	0.07231118	0.026452628	0.003047043	0.837559402	0.924689794	Bacteria.Firmicutes.Clostridia.Clostridiales.Lachnospiraceae.Lachnospira	ZNF786
405016	ENSG00000197362	rs6959224	0.030518062	0.017989524	0.542448495	0.730739369	-0.765234983	0.540179184	-0.074438272	0.02790721	0.346130441	0.222626688	0.121573187	0.080749053	0.129980391	0.031312062	0.999469974	0.995085677	Bacteria.Bacteroidetes.Bacteroidia.Bacteroidales.Porphyromonadaceae.Barnesiella	ZNF786
405017	ENSG00000197362	rs6959224	0.003665526	0.002556549	0.070270749	0.146089285	-1.231552152	0.82987789	-0.24558237	0.137736126	0.408739923	0.264617718	0.133471334	0.093645257	0.038421277	0.008836551	0.999028109	0.997798285	Bacteria.Actinobacteria.Actinobacteria.Micrococcales.Micrococcaceae	ZNF786
405018	ENSG00000197362	rs6959224	0.229139795	0.142854146	0.099705065	0.097124866	-0.338662282	0.284990813	0.200062155	-0.139376877	0.279003865	0.192181629	0.119815447	0.082820769	0.194824892	0.063196279	0.883230664	0.767785169	Bacteria.Firmicutes.Clostridia.Clostridiales.Ruminococcaceae.Ruminococcaceae.UCG.005	ZNF786
405019	ENSG00000197362	rs6959224	0.055245528	0.165023431	0.914791425	0.314156793	-0.57464069	0.305007073	0.010217543	-0.073941195	0.2944634	0.217250056	0.095128638	0.072900739	0.161196029	0.140545203	0.996423631	0.944370518	Bacteria.Bacteroidetes.Bacteroidia.Bacteroidales.Prevotellaceae.Prevotella.7	ZNF786
405020	ENSG00000197362	rs6959224	0.360816179	0.15209204	0.061232949	0.098074959	-0.267382591	0.275567542	-0.266337243	0.158553775	0.29056809	0.190186986	0.139861885	0.09448921	0.222452211	0.061424146	0.997851323	0.935348541	Bacteria.Firmicutes.Clostridia.Clostridiales.Lachnospiraceae.Fusicatenibacter	ZNF786
405021	ENSG00000197362	rs6959224	0.013586584	0.003736438	0.834258424	0.773704668	-0.608261961	0.48149448	-0.018442648	0.017726885	0.239848655	0.160155706	0.08779192	0.061399342	0.018498721	0.002492864	0.95477287	0.975852805	Bacteria.Firmicutes.Negativicutes.Selenomonadales.Veillonellaceae.Dialister	ZNF786
405022	ENSG00000197362	rs6959224	0.040456053	0.01086226	0.523612142	0.389045228	-0.787070927	0.6228212	-0.100143586	0.087076202	0.376553081	0.237598869	0.15618112	0.10042582	0.105683556	0.018948242	0.988161388	0.950695192	Bacteria.Firmicutes.Bacilli.Lactobacillales.Carnobacteriaceae	ZNF786
405023	ENSG00000197362	rs6959224	0.675265044	0.211500694	0.022863024	0.203501502	-0.129477666	0.257823782	0.2868946	-0.107477092	0.307690874	0.204347715	0.123120345	0.083680585	0.396363227	0.096235391	0.734081587	0.955201279	Bacteria.Firmicutes.Clostridia.Clostridiales.Ruminococcaceae..Eubacterium..coprostanoligenes.group	ZNF786
405024	ENSG00000197362	rs6959224	0.016473139	0.016117304	0.260251061	0.508811814	-1.003415289	0.625245922	-0.180448986	0.06694795	0.407707325	0.253168776	0.158908632	0.100779507	0.125865488	0.040254852	0.996483139	0.871021559	Bacteria.Bacteroidetes.Bacteroidia.Bacteroidales.Porphyromonadaceae.Butyricimonas	ZNF786
405025	ENSG00000197362	rs6959224	0.078451874	0.039272993	0.788897176	0.820125748	-0.552302177	0.445574781	0.042947105	-0.024507933	0.308984524	0.211865086	0.159754149	0.107353854	0.143830046	0.033550823	0.999550585	0.977353143	Bacteria.Firmicutes.Clostridia.Clostridiales.Lachnospiraceae.Lachnospiraceae.ND3007.group	ZNF786
405026	ENSG00000197362	rs6959224	0.227296303	0.189492639	0.474871468	0.534407626	-0.422599274	0.351248079	0.116539345	-0.076709672	0.346762363	0.26494272	0.162156248	0.122820304	0.367009193	0.177177353	0.935002805	0.981962125	Bacteria.Firmicutes.Clostridia.Clostridiales.Ruminococcaceae.Anaerotruncus	ZNF786
405027	ENSG00000197362	rs6959224	0.01249271	0.007885272	0.702978877	0.781349078	-0.631706491	0.490934665	-0.028676081	0.016580073	0.245970135	0.179145428	0.074879777	0.059491489	0.037822107	0.010146548	0.998735039	0.999709092	Bacteria.Bacteroidetes.Bacteroidia.Bacteroidales.Prevotellaceae.Prevotella.9	ZNF786
405028	ENSG00000197362	rs6959224	0.05751277	0.012565746	0.74030064	0.936191765	-0.559755283	0.503116768	0.069839919	0.01063541	0.289560067	0.196070721	0.209822443	0.132342173	0.099589556	0.015443655	0.946529443	0.991286118	Bacteria.Actinobacteria.Coriobacteriia.Coriobacteriales.Coriobacteriaceae	ZNF786
405029	ENSG00000197362	rs6959224	0.283578304	0.12545482	0.683283705	0.775606919	-0.458800724	0.405446032	0.054736446	-0.023594786	0.42437537	0.261248192	0.133570443	0.082436138	0.273133861	0.089057253	0.999614985	0.99936283	Bacteria.Firmicutes.Clostridia.Clostridiales.Lachnospiraceae.Tyzzerella.4	ZNF786
405030	ENSG00000197362	rs6959224	0.079911802	0.089176296	0.946292604	0.638474445	-0.623639644	0.38944629	-0.013319989	-0.057329326	0.350636403	0.225743312	0.196983106	0.121457107	0.164798587	0.076206284	0.96925173	0.996667742	Bacteria.Firmicutes.Clostridia.Clostridiales.Family.XIII.Family.XIII.AD3011.group	ZNF786
405031	ENSG00000197362	rs6959224	0.204695615	0.200431604	0.576617101	0.215794277	-0.463253242	0.296420408	0.069171282	-0.100041647	0.361649415	0.229205118	0.123273965	0.080047527	0.26436993	0.123179586	0.999814869	0.914519823	Bacteria.Actinobacteria.Actinobacteria.Corynebacteriales.Corynebacteriaceae	ZNF786
405032	ENSG00000197362	rs6959224	0.01745012	0.005709659	0.895965895	0.64730392	-0.604355738	0.465003544	0.013524201	-0.031057834	0.247846132	0.162743271	0.103030656	0.067573776	0.026554991	0.004056546	0.756204227	0.984252301	Bacteria.Firmicutes.Negativicutes.Selenomonadales.Acidaminococcaceae	ZNF786
405033	ENSG00000197362	rs6959224	0.011501566	0.007039431	0.99466545	0.534641536	-0.606891241	0.438827268	-0.00093957	0.057540119	0.233447805	0.157746754	0.13999841	0.092180726	0.023090311	0.004900078	0.78289784	0.921307549	Bacteria.Firmicutes.Bacilli.Lactobacillales.Streptococcaceae.Streptococcus	ZNF786
405034	ENSG00000197362	rs6959224	0.23855124	0.155301008	0.851153889	0.831927544	-0.708804639	0.550112935	0.029704852	-0.021690837	0.595944273	0.382687851	0.157682675	0.101800479	0.513082257	0.251062687	0.904980243	0.912871197	Bacteria.Firmicutes.Clostridia.Clostridiales.Lachnospiraceae..Eubacterium..rectale.group	ZNF786
405035	ENSG00000197362	rs6959224	0.007893766	0.005540039	0.336284257	0.622467495	-0.743254675	0.521446628	0.090002661	-0.031907936	0.271257818	0.181812464	0.092920994	0.064501944	0.030987021	0.008650229	0.938500455	0.92627174	Bacteria.Proteobacteria.Betaproteobacteria.Burkholderiales	ZNF786
405036	ENSG00000197362	rs6959224	0.019270015	0.006339583	0.949169998	0.899433745	-0.597903693	0.470092581	0.005849065	-0.007814695	0.249224999	0.166715298	0.091403031	0.061598988	0.026538638	0.004535742	0.999801261	0.998441752	Bacteria.Proteobacteria.Betaproteobacteria.Burkholderiales.Alcaligenaceae.Parasutterella	ZNF786
405037	ENSG00000197362	rs6959224	0.867671422	0.741748589	0.418506452	0.681994754	0.161588635	0.203289918	-0.13268399	0.043270147	0.966052144	0.614305914	0.162979317	0.105136675	0.921620394	0.718356436	0.998947111	0.995399427	Bacteria.Bacteroidetes	ZNF786
405038	ENSG00000197362	rs6959224	0.062401894	0.014067501	0.337749098	0.742853201	-0.501468681	0.474140689	0.116893001	-0.02772556	0.264552777	0.187956864	0.121052279	0.084155193	0.094880124	0.012719797	0.814698104	0.935365119	Bacteria.Firmicutes.Clostridia.Clostridiales.Ruminococcaceae.Ruminococcus.2	ZNF786
405039	ENSG00000197362	rs6959224	0.012637759	0.015341414	0.78097575	0.641894246	-0.603747804	0.40734838	0.039066996	0.042714946	0.235488409	0.163662176	0.139932226	0.091427166	0.030764733	0.010388343	0.679519113	0.910444892	Bacteria.Firmicutes.Bacilli.Lactobacillales	ZNF786
405040	ENSG00000197362	rs6959224	0.012175337	0.009810914	0.435313589	0.873477254	-0.6874938	0.47922175	0.098797578	-0.012932703	0.26667255	0.180190106	0.125870891	0.080898667	0.025761794	0.006984861	0.997528932	0.997707395	Bacteria.Bacteroidetes.Bacteroidia.Bacteroidales.Rikenellaceae.Alistipes	ZNF786
405041	ENSG00000197362	rs6959224	0.008024138	0.003786545	0.355231922	0.549763544	-0.718392979	0.525086844	0.083195603	-0.036884977	0.262760904	0.174924035	0.089358805	0.061351857	0.024140492	0.005602144	0.943988959	0.924731509	Bacteria.Proteobacteria.Betaproteobacteria.Burkholderiales.Alcaligenaceae	ZNF786
405042	ENSG00000197362	rs6959224	0.052381398	0.025496515	0.664492746	0.612054839	-0.726156795	0.575127823	-0.06390378	0.055099016	0.367558785	0.251630547	0.146676977	0.108129187	0.123326967	0.038449595	0.998201428	0.99782309	Bacteria.Firmicutes.Bacilli.Bacillales.Staphylococcaceae.Staphylococcus	ZNF786
405043	ENSG00000197362	rs6959224	0.012296512	0.003556288	0.800565836	0.987450934	-0.620657425	0.483522362	0.023824052	0.001046187	0.241100523	0.159921495	0.093930376	0.06626352	0.018430212	0.002351836	0.94253553	0.993737237	Bacteria.Bacteroidetes.Bacteroidia.Bacteroidales.Porphyromonadaceae.Parabacteroides	ZNF786
405044	ENSG00000197362	rs6959224	0.066351264	0.050160523	0.863913327	0.864892899	-0.644371286	0.452781221	-0.023737128	-0.015327074	0.345146818	0.22694366	0.137954814	0.089729809	0.143051239	0.052656992	0.937418521	0.944364941	Bacteria.Firmicutes.Clostridia.Clostridiales.Lachnospiraceae..Eubacterium..xylanophilum.group	ZNF786
405045	ENSG00000197362	rs6959224	0.066241709	0.020210516	0.298646603	0.33248726	-0.487582702	0.405706041	0.124336439	-0.0797504	0.26105747	0.170465538	0.118687518	0.081687468	0.075240126	0.008582765	0.999989953	0.995249858	Bacteria.Firmicutes.Clostridia.Clostridiales.Christensenellaceae	ZNF786
405046	ENSG00000197362	rs6959224	0.011502485	0.003113643	0.755253724	0.37467499	-0.623411052	0.4879269	0.038650216	-0.072517246	0.239805138	0.158977201	0.123475875	0.081133355	0.017603735	0.002424561	0.99766152	0.923157358	Bacteria.Firmicutes.Clostridia.Clostridiales.Lachnospiraceae.Coprococcus.1	ZNF786
405047	ENSG00000197362	rs6959224	0.012443602	0.009342714	0.985874733	0.504958694	-0.599416975	0.425936476	-0.002480992	0.061722606	0.233260772	0.159063853	0.139604876	0.092071954	0.023999826	0.005674392	0.783560294	0.955303348	Bacteria.Firmicutes.Bacilli.Lactobacillales.Streptococcaceae	ZNF786
405048	ENSG00000197362	rs6959224	0.069718727	0.01946965	0.0951771	0.180504754	-0.45443244	0.392393805	-0.223884766	0.117657864	0.246480359	0.16384306	0.13224391	0.086926858	0.06303556	0.00940879	0.999334555	0.984149161	Bacteria.Firmicutes.Erysipelotrichia.Erysipelotrichales.Erysipelotrichaceae.Erysipelotrichaceae.UCG.003	ZNF786
405049	ENSG00000197362	rs6959224	0.556864564	0.261911271	0.206186075	0.361791178	-0.225548632	0.296974597	-0.153910179	0.073745216	0.381954786	0.262445416	0.120554224	0.080303802	0.504604235	0.174847473	0.74444002	0.995251343	Bacteria.Proteobacteria.Gammaproteobacteria	ZNF786
405050	ENSG00000197362	rs6959224	0.012841669	0.003902544	0.776293912	0.646015003	-0.633447663	0.507789503	-0.02907424	0.031858456	0.247664557	0.169753841	0.101901134	0.06904449	0.025634456	0.003465803	0.844327678	0.994491973	Bacteria.Firmicutes.Clostridia.Clostridiales.Peptostreptococcaceae.Intestinibacter	ZNF786
405051	ENSG00000197362	rs6959224	0.046473157	0.06769369	0.530928339	0.775224462	-0.792794369	0.54128959	-0.08392049	0.029177708	0.390690864	0.291398404	0.133226191	0.101763566	0.185232387	0.103597036	0.999437234	0.997643724	Bacteria.Proteobacteria.Betaproteobacteria.Neisseriales.Neisseriaceae	ZNF786
405052	ENSG00000197362	rs6959224	0.556962768	0.327782467	0.371171705	0.492908089	-0.264634641	0.303457836	-0.142351867	0.072597836	0.44825678	0.307797594	0.158095326	0.105286219	0.666342206	0.326182372	0.996108676	0.996850396	Bacteria.Firmicutes.Clostridia.Clostridiales.Lachnospiraceae..Ruminococcus..gnavus.group	ZNF786
405053	ENSG00000197362	rs6959224	0.014495427	0.007203945	0.672023492	0.73901265	-0.60736213	0.454053337	-0.034229402	-0.01933922	0.241880004	0.163714565	0.080488691	0.057803729	0.024025502	0.003958355	0.813820899	0.8806471	Bacteria.Fusobacteria.Fusobacteriia.Fusobacteriales.Fusobacteriaceae.Fusobacterium	ZNF786
405054	ENSG00000197362	rs6959224	0.012215903	0.003523845	0.756242713	0.782692015	-0.620026593	0.484214728	-0.041429207	0.023040799	0.240620995	0.15998319	0.132909024	0.083197928	0.021399627	0.002381978	0.828116383	0.976188021	Bacteria.Actinobacteria.Actinobacteria.Bifidobacteriales.Bifidobacteriaceae.Bifidobacterium	ZNF786
405055	ENSG00000197362	rs6959224	0.018157723	0.015651398	0.474729624	0.856832807	-0.789099684	0.510243743	-0.082579623	0.013441514	0.325710649	0.205647791	0.114866663	0.074215591	0.099489044	0.034960475	0.984987993	0.979204363	Bacteria.Proteobacteria.Deltaproteobacteria.Desulfovibrionales.Desulfovibrionaceae.Desulfovibrio	ZNF786
405056	ENSG00000197362	rs6959224	0.106401523	0.083915053	0.651782333	0.409215087	-0.503530957	0.350300059	0.110360451	-0.117225253	0.307603761	0.199611108	0.243432133	0.141139529	0.146270249	0.054288441	0.873630349	0.987554159	Bacteria.Firmicutes.Clostridia.Clostridiales.Family.XIII	ZNF786
405057	ENSG00000197362	rs6959224	0.030959857	0.00428506	0.774862255	0.674399661	-0.593620564	0.567694184	-0.047814675	-0.04636965	0.269242472	0.191870398	0.166488133	0.109881824	0.082019419	0.00694831	0.953459284	0.978088518	Bacteria.Actinobacteria	ZNF786
405058	ENSG00000197362	rs6959224	0.470759062	0.432245269	0.993059326	0.959459458	-0.5980643	0.449790128	-0.001392512	0.005719785	0.824439166	0.569215719	0.159472825	0.112096991	0.84110671	0.629604834	0.961999974	0.944228621	Bacteria.Firmicutes.Clostridia.Clostridiales.Ruminococcaceae	ZNF786
405059	ENSG00000197362	rs6959224	0.298182941	0.139561779	0.372451794	0.469758358	-0.370160554	0.347446078	-0.151756128	0.080667869	0.353001514	0.232334411	0.16899415	0.11095028	0.242776148	0.065266939	0.993501001	0.926691441	Bacteria.Firmicutes.Erysipelotrichia.Erysipelotrichales	ZNF786
405060	ENSG00000197362	rs6959224	0.010481275	0.001504948	0.647335386	0.709737038	-0.622207837	0.552887055	-0.058800425	-0.033047301	0.236153629	0.166930178	0.12794671	0.08840451	0.026558824	0.00203672	0.721120516	0.94192856	Bacteria.Actinobacteria.Actinobacteria	ZNF786
405061	ENSG00000197362	rs6959224	0.041672023	0.011134093	0.534035748	0.395266158	-0.780347242	0.619764994	-0.096417245	0.08551217	0.375660045	0.237277805	0.154233441	0.0999338	0.103492066	0.020546217	0.963485106	0.971945944	Bacteria.Firmicutes.Bacilli.Lactobacillales.Carnobacteriaceae.Granulicatella	ZNF786
405062	ENSG00000197362	rs6959224	0.474663794	0.350549855	0.451386191	0.343893907	-0.320930536	0.262139363	-0.131369599	0.103221494	0.446341411	0.278816089	0.17340202	0.10827297	0.500680257	0.251605212	0.995261573	0.969568167	Bacteria.Firmicutes.Clostridia.Clostridiales.Lachnospiraceae.Lachnospiraceae.UCG.008	ZNF786
405063	ENSG00000197362	rs6959224	0.006202787	0.006030749	0.133765143	0.45039719	-1.102805437	0.692616905	-0.195994089	0.064752257	0.390016682	0.244077677	0.129104894	0.08528278	0.034057961	0.009266053	0.970727297	0.997803387	Bacteria.Actinobacteria.Actinobacteria.Micrococcales	ZNF786
405064	ENSG00000197362	rs6959224	0.071021392	0.021257971	0.237971091	0.34316302	-0.474250341	0.40685473	0.138836687	-0.074239295	0.258455463	0.172420345	0.11658452	0.077753772	0.08917563	0.011356204	0.899175418	0.909411107	Bacteria.Firmicutes.Clostridia.Clostridiales.Lachnospiraceae..Eubacterium..eligens.group	ZNF786
405065	ENSG00000197362	rs6959224	0.047624502	0.01096964	0.134222489	0.414637052	-0.48870533	0.419141711	-0.148669036	0.055423025	0.242133947	0.160124318	0.098048196	0.067511835	0.044763526	0.007150908	0.996033175	0.951395509	Bacteria.Firmicutes.Clostridia.Clostridiales.Lachnospiraceae.Lachnospiraceae.NK4A136.group	ZNF786
405066	ENSG00000197362	rs6959224	0.018458297	0.008005991	0.353678148	0.542447553	-0.877179321	0.602694359	-0.124027649	0.048734246	0.363043031	0.22037571	0.132783487	0.079592977	0.048242552	0.009521855	0.937318069	0.997412515	Bacteria.Proteobacteria.Gammaproteobacteria.Enterobacteriales.Enterobacteriaceae.Citrobacter	ZNF786
405067	ENSG00000197362	rs6959224	0.073216238	0.024051205	0.270150861	0.275184318	-0.477747323	0.395767417	0.128818681	-0.087439395	0.262425863	0.171361861	0.115838892	0.079466325	0.080556479	0.009578692	0.999417824	0.997023453	Bacteria.Firmicutes.Clostridia.Clostridiales.Christensenellaceae.Christensenellaceae.R.7.group	ZNF786
405068	ENSG00000197362	rs6959224	0.223697342	0.058176643	0.321151327	0.769560566	-0.407813188	0.457936132	0.165527349	-0.032886935	0.332014889	0.237535555	0.165592332	0.111800359	0.278782946	0.057714382	0.998330087	0.999834196	Bacteria.Actinobacteria.Coriobacteriia.Coriobacteriales.Coriobacteriaceae.Collinsella	ZNF786
405069	ENSG00000197362	rs6959224	0.843159154	0.87398558	0.448576283	0.390902497	0.219627323	-0.111199051	-0.162368018	0.115785637	1.105684796	0.698419982	0.212987879	0.134063897	0.9056128	0.733626084	0.876277026	0.8008805	Bacteria.Firmicutes.Clostridia.Clostridiales.Lachnospiraceae	ZNF786
405070	ENSG00000197362	rs6959224	0.014407895	0.004357966	0.941527002	0.989776349	-0.603899117	0.478454263	0.008153076	0.00094664	0.240276291	0.16203222	0.110729415	0.073597288	0.024963319	0.002576041	0.786658764	0.915223282	Bacteria.Firmicutes.Clostridia.Clostridiales.Peptostreptococcaceae	ZNF786
405071	ENSG00000197362	rs6959224	0.09205532	0.046025692	0.87382975	0.960997903	-0.570826778	0.47055552	0.021675901	-0.004514673	0.333913099	0.231401259	0.135972594	0.091972166	0.178633459	0.062375889	0.966546108	0.982268474	Bacteria.Firmicutes.Clostridia.Clostridiales.Ruminococcaceae.Ruminiclostridium.6	ZNF786
405072	ENSG00000197362	rs6959224	0.171187856	0.076946033	0.531709948	0.507330561	-0.459744346	0.381197502	-0.082597929	0.056702893	0.332316657	0.212155733	0.131377184	0.085058675	0.171279717	0.03988174	0.99786128	0.999462671	Bacteria.Firmicutes.Clostridia.Clostridiales.Lachnospiraceae.Anaerostipes	ZNF786
405073	ENSG00000197362	rs6959224	0.025549066	0.009611669	0.821819352	0.753347432	-0.640943892	0.510882331	-0.035123779	0.034642615	0.280530486	0.191542885	0.155343521	0.109788413	0.046661626	0.008323442	0.998173674	0.994266973	Bacteria.Firmicutes.Bacilli.Bacillales	ZNF786
405074	ENSG00000197362	rs6959224	0.01951216	0.009754435	0.851402143	0.894485629	-0.629386713	0.465209422	-0.031908241	-0.014904871	0.262894512	0.174779623	0.169665346	0.111946568	0.039113955	0.008062019	0.843751644	0.868962619	Bacteria.Firmicutes.Clostridia.Clostridiales.Ruminococcaceae.Butyricicoccus	ZNF786
405075	ENSG00000197362	rs6959224	0.886509937	0.847711115	0.554431248	0.756784349	0.197912767	0.181599121	-0.136708838	0.04890791	1.3813538	0.941925809	0.23008462	0.157262558	0.988429698	0.80672519	0.996576058	0.865094255	Bacteria.Firmicutes.Clostridia.Clostridiales	ZNF786
405076	ENSG00000197362	rs6959224	0.14752376	0.04668526	0.070689312	0.154787212	-0.381544056	0.362262773	0.203461543	-0.110010363	0.260345017	0.178702034	0.110748046	0.076432405	0.186637013	0.035984056	0.974916192	0.944015052	Bacteria.Firmicutes.Clostridia.Clostridiales.Ruminococcaceae.Ruminococcus.1	ZNF786
405077	ENSG00000197362	rs6959224	0.060608526	0.024717882	0.895238714	0.874844414	-0.580353007	0.45731024	0.013660475	-0.010836636	0.304005435	0.198973605	0.103342208	0.068533906	0.093456011	0.019599732	0.99830237	0.997282036	Bacteria.Firmicutes.Clostridia.Clostridiales.Clostridiaceae.1.Clostridium.sensu.stricto.1	ZNF786
405078	ENSG00000197362	rs6959224	0.01048693	0.003076185	0.545799954	0.644326952	-0.627286485	0.489989429	0.065870561	-0.032155965	0.238099513	0.159434294	0.108482039	0.069333599	0.016573781	0.001973907	0.996546716	0.99835739	Bacteria.Firmicutes.Clostridia.Clostridiales.Ruminococcaceae.Ruminococcaceae.UCG.002	ZNF786
405079	ENSG00000197362	rs6959224	0.082402102	0.041629888	0.48463853	0.454452951	-0.497273009	0.395389702	-0.075588332	0.05498761	0.281940767	0.19030051	0.107549788	0.073077621	0.121578057	0.030594216	0.998302481	0.99762474	Bacteria.Proteobacteria.Gammaproteobacteria.Enterobacteriales.Enterobacteriaceae.Escherichia.Shigella	ZNF786
405080	ENSG00000197362	rs6959224	0.256375485	0.067569422	0.00530407	0.018726534	-0.283971312	0.29978752	0.428805454	-0.225380548	0.248026278	0.161313018	0.148708084	0.093501429	0.150816067	0.019670263	0.652081045	0.946858872	Bacteria.Firmicutes.Clostridia.Clostridiales.Ruminococcaceaencultured	ZNF786
405081	ENSG00000197362	rs6959224	0.108578951	0.026518314	0.177774164	0.372471432	-0.433822979	0.420320482	0.194885335	-0.082792217	0.266698689	0.185212554	0.143069417	0.092200419	0.172610575	0.027883718	0.951502097	0.994553009	Bacteria.Firmicutes.Clostridia.Clostridiales.Ruminococcaceae.Ruminiclostridium.9	ZNF786
405082	ENSG00000197362	rs6959224	0.014296481	0.002739904	0.117552424	0.35671735	-0.581135244	0.480906196	0.123063113	-0.050262704	0.230942911	0.154497812	0.077600526	0.054154273	0.02669661	0.00222027	0.558215081	0.835824133	Bacteria.Proteobacteria.Betaproteobacteria.Burkholderiales.Alcaligenaceae.Sutterella	ZNF786
405083	ENSG00000197362	rs6959224	0.110453115	0.083243397	0.529064531	0.718630266	-0.96585361	0.618080641	-0.12570943	0.04294985	0.596978527	0.351417908	0.198662552	0.118699667	0.340460182	0.129184999	0.998986731	0.998377846	Bacteria.Firmicutes.Clostridia.Clostridiales.Family.XI.Anaerococcus	ZNF786
405084	ENSG00000197362	rs6959224	0.019290778	0.004785608	0.013301058	0.022450137	-0.544127794	0.441020684	-0.257832345	0.150361745	0.226850153	0.151037343	0.101341371	0.064323197	0.024396803	0.002788886	0.480504826	0.658321439	Bacteria.Proteobacteria.Gammaproteobacteria.Pasteurellales.Pasteurellaceae	ZNF786
405085	ENSG00000197362	rs6959224	0.019188393	0.004829708	0.204785761	0.274489676	-0.565475314	0.456325039	-0.150930584	0.083403572	0.235541577	0.156452005	0.11785122	0.075687886	0.026802923	0.003597769	0.495832364	0.872181565	Bacteria.Firmicutes.Negativicutes.Selenomonadales.Veillonellaceae.Veillonella	ZNF786
405086	ENSG00000197362	rs6959224	0.998374237	0.860903475	0.697162682	0.814116421	0.003240609	0.203918562	-0.101147654	0.044783796	1.584397686	1.159222672	0.258785093	0.189712863	0.999415694	0.899980005	0.990344402	0.975969954	Bacteria.Firmicutes	ZNF786
405087	ENSG00000197362	rs6959224	0.11888936	0.036148941	0.353308059	0.38544661	-0.453259069	0.389389613	-0.128864592	0.07973416	0.28687397	0.182052239	0.137855172	0.091259758	0.096252428	0.013450537	0.849880345	0.968856518	Bacteria.Firmicutes.Clostridia.Clostridiales.Lachnospiraceae..Eubacterium..hallii.group	ZNF786
405088	ENSG00000197362	rs6959224	0.08184247	0.024789327	0.386983338	0.677386134	-0.487635263	0.424011988	0.087015711	-0.028762672	0.27595963	0.184580764	0.099918462	0.068828809	0.070169185	0.013174723	0.998409995	0.996467843	Bacteria.Verrucomicrobia	ZNF786
405089	ENSG00000197362	rs6959224	0.010314128	0.002576895	0.01761827	0.03172126	-0.597956915	0.473092389	-0.22817594	0.132702684	0.226430374	0.150980716	0.093720523	0.060469664	0.015961733	0.001760338	0.507534062	0.712318239	Bacteria.Proteobacteria.Gammaproteobacteria.Pasteurellales.Pasteurellaceae.Haemophilus	ZNF786
405090	ENSG00000197362	rs6959224	0.867663748	0.74176074	0.41849589	0.681970457	0.16159658	0.203278067	-0.132688113	0.043273844	0.966043086	0.614300099	0.162980664	0.105137149	0.919989717	0.717915424	0.998912436	0.995383189	Bacteria.Bacteroidetes.Bacteroidia.Bacteroidales	ZNF786
405091	ENSG00000197362	rs6959224	0.022620746	0.009496947	0.804707492	0.510919579	-0.592571126	0.444350622	0.025920045	-0.044904215	0.253829439	0.166319253	0.104408718	0.067934796	0.036691684	0.006608918	0.853566871	0.941587602	Bacteria.Firmicutes.Negativicutes.Selenomonadales.Acidaminococcaceae.Phascolarctobacterium	ZNF786
405092	ENSG00000197362	rs6959224	0.091294074	0.017202133	0.740401933	0.938650714	-0.52585912	0.467403843	0.048368644	0.006817423	0.306872176	0.191239226	0.145374434	0.088240382	0.136085754	0.014430531	0.822814647	0.996716587	Bacteria.Bacteroidetes.Bacteroidia.Bacteroidales.Porphyromonadaceae.Odoribacter	ZNF786
405093	ENSG00000197362	rs6959224	0.077562087	0.014064983	0.343924881	0.986905432	-0.474198663	0.436657295	-0.104003395	-0.001247502	0.264478688	0.173093107	0.109100186	0.075722566	0.074496818	0.008576597	0.890732322	0.931661827	Bacteria.Firmicutes.Clostridia.Clostridiales.Lachnospiraceaencultured	ZNF786
405094	ENSG00000197362	rs6959224	0.011063507	0.006510971	0.468812574	0.683271107	-0.66986115	0.505091881	0.067202795	-0.029010847	0.256221411	0.179740859	0.09223317	0.07079065	0.022528225	0.006503336	0.874119141	0.996759562	Bacteria.Bacteroidetes.Bacteroidia.Bacteroidales.Porphyromonadaceae	ZNF786
405095	ENSG00000197362	rs6959224	0.012045419	0.004108094	0.989149645	0.791023715	-0.612937766	0.470746733	-0.00113584	-0.015965292	0.237376621	0.158315893	0.083205978	0.060006745	0.018746589	0.003531341	0.99994518	0.999865593	Bacteria.Bacteroidetes.Bacteroidia.Bacteroidales.Prevotellaceae	ZNF786
405096	ENSG00000197362	rs6959224	0.016682854	0.006271326	0.808115801	0.818696318	-0.629188987	0.490899036	-0.023432893	0.014788217	0.256169092	0.173853806	0.096101857	0.064258029	0.054500273	0.010095364	0.936546966	0.932749475	Bacteria.Firmicutes.Clostridia.Clostridiales.Lachnospiraceae.Lachnospiraceae.UCG.010	ZNF786
405097	ENSG00000197362	rs6959224	0.026074624	0.013330009	0.937977204	0.908656694	-0.595267641	0.465062543	-0.007514081	0.008109527	0.261499268	0.182853567	0.096199209	0.070410928	0.048817886	0.009581458	0.95947346	0.936161876	Bacteria.Firmicutes.Clostridia.Clostridiales.Lachnospiraceae.Roseburia	ZNF786
405098	ENSG00000197362	rs6959224	0.449674736	0.22067759	0.328249113	0.478982296	-0.296842534	0.325213166	0.133519662	-0.06582964	0.390334633	0.263024094	0.135560801	0.092459089	0.399821179	0.220620341	0.585735716	0.816894898	Bacteria.Firmicutes.Erysipelotrichia.Erysipelotrichales.Erysipelotrichaceae.Holdemanella	ZNF786
405099	ENSG00000197362	rs6959224	0.014920538	0.004131903	0.944330378	0.945182202	-0.609723689	0.478477845	0.007673095	-0.004971392	0.24391033	0.161025063	0.109467828	0.072028042	0.021493558	0.002701068	0.978475352	0.969848831	Bacteria.Proteobacteria.Deltaproteobacteria.Desulfovibrionales.Desulfovibrionaceae	ZNF786
405100	ENSG00000197362	rs6959224	0.012410628	0.003681923	0.620805876	0.562930397	-0.607973398	0.474803548	0.051401268	-0.041021493	0.23649721	0.157663367	0.103412768	0.07055261	0.019221292	0.002289249	0.998880039	0.97644667	Bacteria.Proteobacteria.Deltaproteobacteria.Desulfovibrionales.Desulfovibrionaceae.Bilophila	ZNF786
405101	ENSG00000197362	rs6959224	0.983801007	0.379278314	0.001823292	0.016931371	-0.005932269	0.184631179	0.468973995	-0.233306187	0.291069953	0.208582635	0.144342909	0.095214179	0.575811633	0.180388919	0.998768023	0.918960091	Bacteria.Firmicutes.Clostridia.Clostridiales.Ruminococcaceae.Ruminococcaceae.NK4A214.group	ZNF786
405102	ENSG00000197362	rs6959224	0.2886886	0.168984462	0.452942919	0.444975309	-0.392598285	0.334665581	-0.12062803	0.082015608	0.367046094	0.240643478	0.159775106	0.106732016	0.278750407	0.107630318	0.998793879	0.998019463	Bacteria.Firmicutes.Clostridia.Clostridiales.Lachnospiraceae.Blautia	ZNF786
405103	ENSG00000197362	rs6959224	0.360783123	0.254777275	0.933826831	0.931949597	-0.559033779	0.445607314	-0.010523595	0.007007752	0.607467094	0.387883089	0.126260376	0.081752953	0.647993132	0.321210782	0.999785669	0.99964301	Bacteria.Firmicutes.Clostridia.Clostridiales.Ruminococcaceae.Faecalibacterium	ZNF786
405104	ENSG00000197362	rs6959224	0.013419559	0.007951574	0.184072011	0.277712689	-1.089066836	0.731388319	-0.212086084	0.10717203	0.428633907	0.267188138	0.157992549	0.097918426	0.079522314	0.017745545	0.99946547	0.972078348	Bacteria.Firmicutes.Erysipelotrichia.Erysipelotrichales.Erysipelotrichaceae..Clostridium..innocuum.group	ZNF786
405105	ENSG00000197362	rs6959224	0.084500711	0.029317045	0.626825443	0.816389451	-0.521396592	0.455964828	-0.053204134	0.016878518	0.297681132	0.204682683	0.108916598	0.0724026	0.145689846	0.026608796	0.975466101	0.965530807	Bacteria.Proteobacteria.Gammaproteobacteria.Enterobacteriales.Enterobacteriaceae	ZNF786
405106	ENSG00000197362	rs6959224	0.013957214	0.005387305	0.624132142	0.714443514	-0.66471856	0.501338733	-0.06134833	0.030051326	0.263187714	0.174196772	0.124612577	0.081778784	0.045931538	0.006877753	0.954166037	0.988362545	Bacteria.Firmicutes.Clostridia.Clostridiales.Ruminococcaceae.Ruminococcaceae.UCG.003	ZNF786
405107	ENSG00000197362	rs6959224	0.259136327	0.102478521	0.455085105	0.359556348	-0.414029034	0.359271336	0.110425899	-0.079651509	0.363745754	0.216957274	0.146960891	0.086330147	0.170414301	0.046286646	0.998970432	0.998994847	Bacteria.Firmicutes.Erysipelotrichia.Erysipelotrichales.Erysipelotrichaceae.Erysipelatoclostridium	ZNF786
405108	ENSG00000197362	rs6959224	0.843205141	0.756642826	0.339524011	0.581484847	0.165082393	0.166160933	-0.139876785	0.052594847	0.83133257	0.533966594	0.14539086	0.094945049	0.860589388	0.710034146	0.99911693	0.98634337	Bacteria.Bacteroidetes.Bacteroidia.Bacteroidales.Bacteroidaceae.Bacteroides	ZNF786
405109	ENSG00000197372	rs12980498	0.072278514	0.054860632	0.53961734	0.584674908	-0.269973861	0.367653909	-0.041136108	0.045057056	0.147799139	0.188090513	0.06671402	0.082031023	0.078777747	0.026086587	0.999550314	0.996901429	Bacteria.Proteobacteria.Gammaproteobacteria.Pseudomonadales	ZNF675
405110	ENSG00000197372	rs12980498	0.072574098	0.047780895	0.273314796	0.422888098	-0.235961523	0.321817118	0.102833123	-0.085532323	0.129315978	0.15956302	0.093089685	0.106062183	0.048023298	0.015500101	0.946830748	0.956901174	Bacteria.Firmicutes.Clostridia.Clostridiales.Ruminococcaceae.Ruminiclostridium.5	ZNF675
405111	ENSG00000197372	rs12980498	0.276701345	0.045248905	0.353790551	0.688076006	-0.160104665	0.404465052	0.063004799	0.033052202	0.145970286	0.198165815	0.067468534	0.081966843	0.229277211	0.028162588	0.816681852	0.934146702	Bacteria.Firmicutes.Clostridia.Clostridiales.Ruminococcaceae.Ruminococcus.2	ZNF675
405112	ENSG00000197372	rs12980498	0.902102988	0.30744775	0.292764003	0.919145286	-0.028305699	0.280871858	0.104993061	-0.011835207	0.229234721	0.273076571	0.098999488	0.116145711	0.674069754	0.205966189	0.968970412	0.998920199	Bacteria.Firmicutes.Clostridia.Clostridiales.Lachnospiraceae..Eubacterium..ventriosum.group	ZNF675
405113	ENSG00000197372	rs12980498	0.305994009	0.034895025	0.976337062	0.195019588	-0.208310027	0.451486442	0.002788795	0.141135741	0.201915996	0.209602344	0.093665126	0.107806272	0.330519007	0.042100854	0.96925173	0.978883571	Bacteria.Firmicutes.Clostridia.Clostridiales.Family.XIII.Family.XIII.AD3011.group	ZNF675
405114	ENSG00000197372	rs12980498	0.064638191	0.026733225	0.03016204	0.041110573	-0.235563964	0.359814026	0.161446678	-0.192475368	0.125355586	0.158784227	0.07286295	0.092394159	0.058169102	0.01282669	0.290518661	0.725273292	Bacteria.Firmicutes.Negativicutes.Selenomonadales.Veillonellaceae.Veillonella	ZNF675
405115	ENSG00000197372	rs12980498	0.090575399	0.049945709	0.374568995	0.964820611	-0.221757049	0.318174685	0.067567991	-0.004697543	0.129115527	0.159322201	0.075579181	0.106104437	0.073579054	0.01527195	0.984441985	0.997633675	Bacteria.Firmicutes.Clostridia.Clostridiales.Ruminococcaceae.Flavonifractor	ZNF675
405116	ENSG00000197372	rs12980498	0.146104847	0.113973947	0.889756367	0.889052081	-0.238513061	0.302365287	0.008822736	0.009462431	0.162168732	0.188765009	0.063405083	0.067567773	0.139857193	0.057155693	0.999507593	0.935584968	Bacteria.Firmicutes.Clostridia.Clostridiales.Lachnospiraceae.Lachnoclostridium	ZNF675
405117	ENSG00000197372	rs12980498	0.08569942	0.040539449	0.888788581	0.219551667	-0.228826578	0.334184997	0.008511236	-0.091721402	0.131158417	0.159950568	0.060630677	0.073999015	0.072137667	0.015489631	0.938686629	0.93873292	Bacteria.Proteobacteria.Deltaproteobacteria	ZNF675
405118	ENSG00000197372	rs12980498	0.438609	0.206697879	0.671737317	0.827829437	-0.162550905	0.360696544	0.02987758	0.021447294	0.208595177	0.282847828	0.070190471	0.09822396	0.431934765	0.161527596	0.996423631	0.976588979	Bacteria.Bacteroidetes.Bacteroidia.Bacteroidales.Prevotellaceae.Prevotella.7	ZNF675
405119	ENSG00000197372	rs12980498	0.097644745	0.053874534	0.379849462	0.980076167	-0.219045162	0.335530329	0.061785077	-0.002271663	0.130367955	0.170935931	0.069884403	0.090619114	0.080170987	0.018684003	0.684151341	0.986027059	Bacteria.Actinobacteria.Actinobacteria.Bifidobacteriales.Bifidobacteriaceae	ZNF675
405120	ENSG00000197372	rs12980498	0.003801435	0.003242452	0.019704067	0.035119356	-0.546335026	0.675208308	-0.163904016	0.180358196	0.182085046	0.220997128	0.068574695	0.083837858	0.015543705	0.004910053	0.995652601	0.966268517	Bacteria.Firmicutes.Clostridia.Clostridiales.Clostridiaceae.1	ZNF675
405121	ENSG00000197372	rs12980498	0.179523253	0.095866304	0.768430712	0.516117833	-0.283492484	0.448190207	-0.022244407	0.061800233	0.208969175	0.265299067	0.075240712	0.094661579	0.248208115	0.075189223	0.999814869	0.941623084	Bacteria.Actinobacteria.Actinobacteria.Corynebacteriales.Corynebacteriaceae	ZNF675
405122	ENSG00000197372	rs12980498	0.053928478	0.023304143	0.385403113	0.215859754	-0.309774548	0.475032483	-0.055918694	0.104041637	0.157851148	0.204542061	0.063995867	0.083260101	0.080500343	0.018478441	0.999305535	0.989974535	Bacteria.Proteobacteria.Gammaproteobacteria.Pseudomonadales.Pseudomonadaceae.Pseudomonas	ZNF675
405123	ENSG00000197372	rs12980498	0.11757693	0.058649236	0.55371148	0.397009058	-0.326529365	0.464620337	0.048257548	-0.079661723	0.205915275	0.241467798	0.081070962	0.093442719	0.149889244	0.039207619	0.99514452	0.969189617	Bacteria.Firmicutes.Clostridia.Clostridiales.Ruminococcaceae.Subdoligranulum	ZNF675
405124	ENSG00000197372	rs12980498	0.209062953	0.005577861	0.771846731	0.03756055	-0.279357923	0.788137444	-0.029520146	0.279622523	0.220220852	0.27503204	0.101390208	0.131748245	0.356958873	0.021538721	0.955098408	0.786780669	Bacteria.Firmicutes.Clostridia.Clostridiales.Ruminococcaceae.Anaerotruncus	ZNF675
405125	ENSG00000197372	rs12980498	0.130723426	0.140140227	0.932399969	0.7795633	-0.224304867	0.377483191	0.004067751	0.023174628	0.146576409	0.252795024	0.047771633	0.082461936	0.14523899	0.074500539	0.998735039	0.999709092	Bacteria.Bacteroidetes.Bacteroidia.Bacteroidales.Prevotellaceae.Prevotella.9	ZNF675
405126	ENSG00000197372	rs12980498	0.102644417	0.113942524	0.854749344	0.945984862	-0.221929216	0.312568771	0.009261007	-0.004809328	0.13408497	0.195117708	0.05039175	0.070717071	0.080764476	0.038085483	0.749823132	0.999675186	Bacteria.Firmicutes.Negativicutes.Selenomonadales.Acidaminococcaceae	ZNF675
405127	ENSG00000197372	rs12980498	0.080345065	0.016937833	0.54399009	0.102810352	-0.275255293	0.438336424	0.050099483	-0.16200631	0.15498751	0.178899678	0.082137185	0.097929017	0.096302145	0.012920732	0.997851323	0.935348541	Bacteria.Firmicutes.Clostridia.Clostridiales.Lachnospiraceae.Fusicatenibacter	ZNF675
405128	ENSG00000197372	rs12980498	0.083356071	0.029451471	0.761912667	0.32154393	-0.237458835	0.382898222	-0.015303532	0.065249084	0.135060822	0.17203092	0.050303125	0.065328078	0.072159446	0.014585811	0.99894297	0.998882343	Bacteria.Verrucomicrobia.Verrucomicrobiae.Verrucomicrobiales.Verrucomicrobiaceae.Akkermansia	ZNF675
405129	ENSG00000197372	rs12980498	0.036164631	0.025458552	0.212816635	0.209002356	-0.392626691	0.533447281	0.086484218	-0.113913913	0.18358167	0.23333183	0.068746224	0.089787467	0.08453566	0.028982761	0.813769345	0.800425663	Bacteria.Firmicutes.Negativicutes.Selenomonadales.Veillonellaceae	ZNF675
405130	ENSG00000197372	rs12980498	0.76140168	0.122398794	0.082359378	0.775327263	-0.047804769	0.266451104	0.171638942	-0.030916019	0.156788311	0.170271777	0.097300908	0.107877032	0.426241579	0.073058307	0.840360975	0.989731238	Bacteria.Actinobacteria.Coriobacteriia.Coriobacteriales.Coriobacteriaceae	ZNF675
405131	ENSG00000197372	rs12980498	0.547630169	0.181907023	0.96758719	0.521842593	-0.210164664	0.521472742	-0.004813152	-0.088426331	0.347707277	0.386526451	0.118001012	0.137319674	0.786964817	0.314125769	0.99967607	0.999141757	Bacteria.Firmicutes.Negativicutes.Selenomonadales	ZNF675
405132	ENSG00000197372	rs12980498	0.07459806	0.04135436	0.410731324	0.136293856	-0.23234073	0.328919332	0.046966542	-0.092642901	0.128251675	0.158087509	0.056732227	0.061429047	0.058191564	0.014828272	0.934169653	0.990835033	Bacteria.Bacteroidetes.Bacteroidia.Bacteroidales.Porphyromonadaceae.Parabacteroides	ZNF675
405133	ENSG00000197372	rs12980498	0.016270862	0.015453992	0.087013551	0.121880837	-0.388654399	0.531551232	0.130018161	-0.161608729	0.157607487	0.213808607	0.074842743	0.103127984	0.044342733	0.011517624	0.999513786	0.851375219	Bacteria.Firmicutes.Erysipelotrichia.Erysipelotrichales.Erysipelotrichaceae	ZNF675
405134	ENSG00000197372	rs12980498	0.096820179	0.047913671	0.893955341	0.542455709	-0.227826732	0.335890659	-0.009853107	-0.051505591	0.135253561	0.166643172	0.073631796	0.084120854	0.072556967	0.017620071	0.997048205	0.999513539	Bacteria.Firmicutes.Clostridia.Clostridiales.Lachnospiraceae.Dorea	ZNF675
405135	ENSG00000197372	rs12980498	0.015798196	0.004487178	0.093083577	0.027378588	-0.359146438	0.56602571	-0.1132333	0.189655737	0.144962908	0.192356144	0.066451103	0.084060888	0.041279851	0.005325018	0.875282863	0.633485813	Bacteria.Firmicutes.Clostridia.Clostridiales.Ruminococcaceae.Ruminococcaceae.UCG.005	ZNF675
405136	ENSG00000197372	rs12980498	0.170592789	0.106266403	0.438218181	0.400058959	-0.192064177	0.273233471	-0.061891664	0.085281568	0.138633874	0.166850778	0.07935507	0.10068725	0.148424759	0.047048414	0.671795631	0.907491089	Bacteria.Actinobacteria.Actinobacteria	ZNF675
405137	ENSG00000197372	rs12980498	0.062666798	0.085403082	0.461099736	0.787552801	-0.264519878	0.321383152	-0.051471202	0.023561364	0.139693806	0.184031489	0.069427259	0.087074879	0.083834717	0.030637565	0.940074635	0.950167126	Bacteria.Firmicutes.Clostridia.Clostridiales.Lachnospiraceae..Eubacterium..eligens.group	ZNF675
405138	ENSG00000197372	rs12980498	0.055370718	0.075943094	0.333317597	0.486621077	-0.337544756	0.42878525	-0.086630121	0.086187652	0.173059599	0.237809169	0.08888792	0.123191482	0.119114789	0.052085854	0.999550585	0.961798062	Bacteria.Firmicutes.Clostridia.Clostridiales.Lachnospiraceae.Lachnospiraceae.ND3007.group	ZNF675
405139	ENSG00000197372	rs12980498	0.356019461	0.320134962	0.579843465	0.617237785	-0.160242995	0.232225922	-0.034487142	0.039362353	0.172397772	0.231826	0.061986634	0.07838865	0.336375755	0.141608658	0.958166	0.931534808	Bacteria.Proteobacteria.Betaproteobacteria	ZNF675
405140	ENSG00000197372	rs12980498	0.258510883	0.291159506	0.718844913	0.361210156	-0.182008802	0.209952129	-0.020527269	0.060640642	0.159692166	0.197304219	0.056776094	0.065953395	0.199622291	0.131321998	0.943988959	0.897217393	Bacteria.Proteobacteria.Betaproteobacteria.Burkholderiales.Alcaligenaceae	ZNF675
405141	ENSG00000197372	rs12980498	0.151538972	0.135053737	0.980744649	0.579165584	-0.22246585	0.276184337	0.001564292	0.041443143	0.153327574	0.18254086	0.064568139	0.074355883	0.122798573	0.047605599	0.997466038	0.994193156	Bacteria.Bacteroidetes.Bacteroidia.Bacteroidales.Rikenellaceae	ZNF675
405142	ENSG00000197372	rs12980498	0.26251093	0.841825191	0.915136978	0.379638468	-0.196625702	0.063298705	0.006967122	-0.098937739	0.173984687	0.315945181	0.065131319	0.111857528	0.340253593	0.351957008	0.999469974	0.986131077	Bacteria.Bacteroidetes.Bacteroidia.Bacteroidales.Porphyromonadaceae.Barnesiella	ZNF675
405143	ENSG00000197372	rs12980498	0.303736249	0.197258954	0.85806039	0.881113949	-0.206375477	0.345348186	0.014492149	0.014966575	0.199101631	0.265134565	0.080716266	0.099685726	0.315743512	0.128007006	0.937418521	0.944364941	Bacteria.Firmicutes.Clostridia.Clostridiales.Lachnospiraceae..Eubacterium..xylanophilum.group	ZNF675
405144	ENSG00000197372	rs12980498	0.799797412	0.046023385	0.027300792	0.980967941	-0.036934245	0.387457439	-0.189691453	0.00240557	0.145048277	0.190534708	0.084032742	0.100458129	0.465598834	0.03522211	0.427808312	0.992983965	Bacteria.Firmicutes.Bacilli	ZNF675
405145	ENSG00000197372	rs12980498	0.223436977	0.008488249	0.034146365	0.332187837	-0.149727708	0.424547097	-0.15549599	-0.088283651	0.121829227	0.156468023	0.071879984	0.090371598	0.148439522	0.005306317	0.426115749	0.955303348	Bacteria.Firmicutes.Bacilli.Lactobacillales.Streptococcaceae	ZNF675
405146	ENSG00000197372	rs12980498	0.091123389	0.062410926	0.713696071	0.58513562	-0.222769346	0.305381584	-0.018165007	0.036025171	0.129930013	0.161111569	0.049297384	0.065668264	0.061482702	0.020724311	0.95477287	0.962870441	Bacteria.Firmicutes.Negativicutes.Selenomonadales.Veillonellaceae.Dialister	ZNF675
405147	ENSG00000197372	rs12980498	0.069881687	0.070077234	0.288486253	0.49349794	-0.440986046	0.464157396	-0.088002847	0.05863858	0.239330142	0.252086056	0.082240379	0.085158098	0.231992857	0.105576353	0.999437234	0.98110946	Bacteria.Proteobacteria.Betaproteobacteria.Neisseriales.Neisseriaceae	ZNF675
405148	ENSG00000197372	rs12980498	0.055142539	0.040989142	0.329526786	0.245713812	-0.267373156	0.339594873	-0.051417834	0.0696603	0.136950559	0.162915095	0.052342961	0.059475723	0.0567892	0.014880823	0.716287998	0.8806471	Bacteria.Fusobacteria.Fusobacteriia.Fusobacteriales.Fusobacteriaceae.Fusobacterium	ZNF675
405149	ENSG00000197372	rs12980498	0.08355452	0.059794631	0.827850298	0.740619522	-0.232371437	0.334660636	-0.01278407	0.022064497	0.13225417	0.174734235	0.058555481	0.066373734	0.082570182	0.022257542	0.843435026	0.9226284	Bacteria.Firmicutes.Clostridia.Clostridiales.Lachnospiraceae.Lachnospira	ZNF675
405150	ENSG00000197372	rs12980498	0.227551692	0.837292819	0.784178324	0.434563642	-0.250278645	0.068692949	-0.020649261	-0.091517684	0.205479393	0.33318602	0.075089302	0.11640499	0.405469026	0.399416015	0.996483139	0.869987637	Bacteria.Bacteroidetes.Bacteroidia.Bacteroidales.Porphyromonadaceae.Butyricimonas	ZNF675
405151	ENSG00000197372	rs12980498	0.505639317	0.405081052	0.557474599	0.534141164	-0.134614995	0.202238314	0.04478247	-0.054205159	0.201128294	0.241347815	0.075954507	0.086731477	0.4902002	0.252566203	0.798410269	0.870906682	Bacteria.Firmicutes.Erysipelotrichia.Erysipelotrichales.Erysipelotrichaceae.Faecalitalea	ZNF675
405152	ENSG00000197372	rs12980498	0.854397891	0.842776885	0.489083955	0.68565718	0.086182195	0.111225069	-0.079755643	0.052133037	0.467796671	0.558568156	0.114647397	0.128234215	0.830829187	0.741038851	0.914905722	0.99665811	Bacteria.Proteobacteria	ZNF675
405153	ENSG00000197372	rs12980498	0.097616717	0.053916411	0.380017508	0.980589559	-0.219079037	0.335653823	0.061769769	-0.002214817	0.130376985	0.171029548	0.069891879	0.090688794	0.080359642	0.018686641	0.685098473	0.985083484	Bacteria.Actinobacteria.Actinobacteria.Bifidobacteriales.Bifidobacteriaceae.Bifidobacterium	ZNF675
405154	ENSG00000197372	rs12980498	0.241338547	0.430622747	0.891475861	0.597886243	-0.238405467	0.210254417	-0.010397552	-0.056486888	0.201649759	0.265139939	0.075914246	0.106577793	0.324660798	0.227156534	0.997152221	0.990360691	Bacteria.Firmicutes.Clostridia.Clostridiales.Family.XI	ZNF675
405155	ENSG00000197372	rs12980498	0.203028429	0.101803478	0.59895993	0.353685408	-0.378556201	0.652943617	0.042766453	-0.091927857	0.294427837	0.393509147	0.080928172	0.098419077	0.481171852	0.201908328	0.848039123	0.890273479	Bacteria.Firmicutes.Clostridia.Clostridiales.Lachnospiraceae..Eubacterium..rectale.group	ZNF675
405156	ENSG00000197372	rs12980498	0.055908166	0.020458258	0.797819519	0.026593226	-0.238275125	0.360816558	0.014440595	-0.158737683	0.122440231	0.151916429	0.056143963	0.069983103	0.04867992	0.008312773	0.869663353	0.658321439	Bacteria.Proteobacteria.Gammaproteobacteria.Pasteurellales.Pasteurellaceae	ZNF675
405157	ENSG00000197372	rs12980498	0.32360116	0.138255849	0.636765155	0.330803124	-0.443814647	0.850793069	0.043451875	-0.107571889	0.446259321	0.567009263	0.091589132	0.109798853	0.7910748	0.405911219	0.956359196	0.930754062	Bacteria.Firmicutes.Clostridia.Clostridiales.Ruminococcaceae	ZNF675
405158	ENSG00000197372	rs12980498	0.02603995	0.033730272	0.14064715	0.391681313	-0.388463609	0.449321835	-0.135125532	0.094954176	0.170609733	0.207204461	0.090609229	0.110125857	0.047107699	0.020075822	0.998173674	0.991886968	Bacteria.Firmicutes.Bacilli.Bacillales	ZNF675
405159	ENSG00000197372	rs12980498	0.026227303	0.095001254	0.138078946	0.753347003	-0.43610765	0.384567144	-0.121779456	0.029870772	0.191783806	0.227032198	0.08112263	0.094665448	0.082890333	0.078099604	0.988161388	0.958055178	Bacteria.Firmicutes.Bacilli.Lactobacillales.Carnobacteriaceae	ZNF675
405160	ENSG00000197372	rs12980498	0.083846249	0.025352688	0.760261005	0.286537717	-0.237776712	0.412460063	-0.019740269	0.093992707	0.13546125	0.180276391	0.064425463	0.087480604	0.086876266	0.009913975	0.999417824	0.997023453	Bacteria.Firmicutes.Clostridia.Clostridiales.Christensenellaceae.Christensenellaceae.R.7.group	ZNF675
405161	ENSG00000197372	rs12980498	0.121464361	0.095637026	0.168640723	0.351970947	-0.203739267	0.280530453	0.084078671	-0.065755647	0.129865061	0.165938425	0.060407848	0.070146901	0.087603156	0.031467636	0.999334555	0.984995763	Bacteria.Firmicutes.Erysipelotrichia.Erysipelotrichales.Erysipelotrichaceae.Erysipelotrichaceae.UCG.003	ZNF675
405162	ENSG00000197372	rs12980498	0.273215889	0.388896845	0.751781223	0.448429364	-0.183356614	0.193760141	-0.01881768	0.057920397	0.16594904	0.22339513	0.059247204	0.075952959	0.241620689	0.17572913	0.972171005	0.912129123	Bacteria.Proteobacteria.Betaproteobacteria.Burkholderiales	ZNF675
405163	ENSG00000197372	rs12980498	0.151375123	0.134831232	0.980032016	0.580078017	-0.222534852	0.276325314	0.001622466	0.041351365	0.153312747	0.18252814	0.064578801	0.074370412	0.122662278	0.048015968	0.997528932	0.993985312	Bacteria.Bacteroidetes.Bacteroidia.Bacteroidales.Rikenellaceae.Alistipes	ZNF675
405164	ENSG00000197372	rs12980498	0.146813113	0.061253185	0.853398668	0.340310571	-0.270414595	0.552830511	-0.013185744	0.102883118	0.184187167	0.290331606	0.071078687	0.107114403	0.22981915	0.074311001	0.966546108	0.911138448	Bacteria.Firmicutes.Clostridia.Clostridiales.Ruminococcaceae.Ruminiclostridium.6	ZNF675
405165	ENSG00000197372	rs12980498	0.07735738	0.014557342	0.163000432	0.037669654	-1.035165388	1.79658448	0.156756358	-0.286795332	0.576943105	0.7159551	0.111111839	0.135207569	0.680302174	0.21670577	0.876277026	0.646359403	Bacteria.Firmicutes.Clostridia.Clostridiales.Lachnospiraceae	ZNF675
405166	ENSG00000197372	rs12980498	0.055129474	0.041104256	0.328099177	0.242904489	-0.267096552	0.339247779	-0.051546452	0.070082798	0.136801325	0.162844233	0.052318114	0.059477446	0.056811822	0.014461084	0.726593039	0.873225638	Bacteria.Fusobacteria.Fusobacteriia.Fusobacteriales	ZNF675
405167	ENSG00000197372	rs12980498	0.04474955	0.069726501	0.15927869	0.323278411	-0.587756181	0.634661261	-0.136514947	0.112900023	0.287278018	0.344244787	0.095895567	0.113445652	0.130438494	0.114546281	0.464520001	0.754183862	Bacteria.Firmicutes.Erysipelotrichia.Erysipelotrichales.Erysipelotrichaceae.Holdemanella	ZNF675
405168	ENSG00000197372	rs12980498	0.087732908	0.044547163	0.450481706	0.436675197	-0.321418434	0.421510069	-0.045812108	0.057762522	0.185449627	0.205820421	0.060348726	0.073810779	0.197561598	0.060817188	0.999586829	0.996426659	Bacteria.Firmicutes.Negativicutes.Selenomonadales.Veillonellaceae.Megasphaera	ZNF675
405169	ENSG00000197372	rs12980498	0.026020084	0.096490142	0.137888644	0.749765106	-0.436477329	0.382652615	-0.121659346	0.030119854	0.191670423	0.226939352	0.081002816	0.094041175	0.081992952	0.083383183	0.963485106	0.977431316	Bacteria.Firmicutes.Bacilli.Lactobacillales.Carnobacteriaceae.Granulicatella	ZNF675
405170	ENSG00000197372	rs12980498	0.080132039	0.100882357	0.385339899	0.796969533	-0.370349064	0.387744831	-0.06589554	0.025254034	0.208381401	0.233039657	0.075403728	0.097765418	0.218173862	0.09283126	0.999028109	0.997798285	Bacteria.Actinobacteria.Actinobacteria.Micrococcales.Micrococcaceae	ZNF675
405171	ENSG00000197372	rs12980498	0.042896255	0.009876209	0.307457879	0.079051498	-0.313166753	0.504775543	-0.068409476	0.154923065	0.151685572	0.18997562	0.066512251	0.086849493	0.078021716	0.011203829	0.80930989	0.955201279	Bacteria.Firmicutes.Clostridia.Clostridiales.Ruminococcaceae..Eubacterium..coprostanoligenes.group	ZNF675
405172	ENSG00000197372	rs12980498	0.067728579	0.018703363	0.466217261	0.171075749	-0.259213038	0.422625062	-0.073408251	0.162355898	0.139563196	0.175294519	0.100161966	0.117324418	0.085422834	0.013165748	0.791055312	0.698248322	Bacteria.Firmicutes.Clostridia.Clostridiales.Ruminococcaceae.Butyricicoccus	ZNF675
405173	ENSG00000197372	rs12980498	0.078321837	0.022792797	0.935583622	0.085550923	-0.22394007	0.363881597	0.003781287	0.098041253	0.125227006	0.156075437	0.046607416	0.056167857	0.064421179	0.011881808	0.999801261	0.888376871	Bacteria.Proteobacteria.Betaproteobacteria.Burkholderiales.Alcaligenaceae.Parasutterella	ZNF675
405174	ENSG00000197372	rs12980498	0.454358381	0.015007466	0.017670532	0.559301337	-0.096813865	0.41489427	-0.18195763	-0.053606208	0.12863694	0.166121999	0.074772873	0.091344458	0.286847389	0.010201448	0.322345709	0.910444892	Bacteria.Firmicutes.Bacilli.Lactobacillales	ZNF675
405175	ENSG00000197372	rs12980498	0.105161728	0.050314021	0.76395562	0.775973433	-0.217453496	0.334407704	0.022111231	0.028273871	0.132360245	0.16772763	0.073329229	0.098950222	0.085478945	0.015839659	0.855183856	0.997649073	Bacteria.Firmicutes.Clostridia.Clostridiales.Ruminococcaceaencultured	ZNF675
405176	ENSG00000197372	rs12980498	0.388748901	0.130357725	0.951210341	0.517374414	-0.240217888	0.508330289	0.00597398	-0.0733016	0.276871577	0.331857194	0.097264402	0.112616732	0.59328054	0.205417553	0.996108676	0.996850396	Bacteria.Firmicutes.Clostridia.Clostridiales.Lachnospiraceae..Ruminococcus..gnavus.group	ZNF675
405177	ENSG00000197372	rs12980498	0.064091942	0.042156763	0.431063282	0.529573157	-0.293757005	0.373968197	-0.041792195	0.038827848	0.155994891	0.180468601	0.05275241	0.061436927	0.098200167	0.029954292	0.937318069	0.997412515	Bacteria.Proteobacteria.Gammaproteobacteria.Enterobacteriales.Enterobacteriaceae.Citrobacter	ZNF675
405178	ENSG00000197372	rs12980498	0.45015479	0.201398998	0.098685474	0.480017449	-0.110880732	0.232033252	0.111385073	-0.059929981	0.145958408	0.179808787	0.066502365	0.08437219	0.231322152	0.066300991	0.757995246	0.984446179	Bacteria.Firmicutes.Clostridia.Clostridiales.Peptostreptococcaceae.Intestinibacter	ZNF675
405179	ENSG00000197372	rs12980498	0.184382758	0.120095846	0.708646608	0.625577767	-0.295552019	0.415531418	-0.027592121	0.04265137	0.220328211	0.263871301	0.073521711	0.086997939	0.217394945	0.086831	0.999614985	0.99936283	Bacteria.Firmicutes.Clostridia.Clostridiales.Lachnospiraceae.Tyzzerella.4	ZNF675
405180	ENSG00000197372	rs12980498	0.07383993	0.111917011	0.300397526	0.623148626	-0.425575324	0.44811116	-0.100415429	0.058435339	0.234287286	0.278129234	0.096204081	0.118359163	0.143187921	0.103517345	0.998201428	0.99782309	Bacteria.Firmicutes.Bacilli.Bacillales.Staphylococcaceae.Staphylococcus	ZNF675
405181	ENSG00000197372	rs12980498	0.108547465	0.145716445	0.344138551	0.556103179	-0.466173531	0.510407391	-0.091115798	0.069002172	0.286560598	0.346694253	0.095623644	0.116625779	0.339710319	0.178467702	0.998986731	0.998377846	Bacteria.Firmicutes.Clostridia.Clostridiales.Family.XI.Anaerococcus	ZNF675
405182	ENSG00000197372	rs12980498	0.099303203	0.184508724	0.856775672	0.977937201	-0.234497696	0.301562645	-0.008957274	-0.002327706	0.140268459	0.224874413	0.049436485	0.083850573	0.115351665	0.097368595	0.93214298	0.876516528	Bacteria.Firmicutes.Clostridia.Clostridiales.Lachnospiraceae.Tyzzerella	ZNF675
405183	ENSG00000197372	rs12980498	0.196482789	0.175965019	0.454556095	0.389451897	-0.508255937	0.78759019	0.05285246	-0.084612878	0.389519526	0.575741689	0.07025617	0.097669041	0.877395082	0.473459076	0.998912436	0.981117471	Bacteria.Bacteroidetes.Bacteroidia.Bacteroidales	ZNF675
405184	ENSG00000197372	rs12980498	0.049378362	0.087609705	0.315358677	0.411455053	-0.343764086	0.487227267	-0.066044241	0.082626358	0.171695579	0.281005094	0.06527808	0.099962058	0.11734976	0.081128674	0.815783163	0.905927589	Bacteria.Firmicutes.Clostridia.Clostridiales.Ruminococcaceae.Ruminococcaceae.UCG.014	ZNF675
405185	ENSG00000197372	rs12980498	0.131615287	0.037483235	0.239481653	0.07507791	-1.031969128	1.963532056	0.137369963	-0.275995499	0.675949876	0.924759505	0.115728483	0.15260678	0.987348183	0.437798443	0.996576058	0.659325213	Bacteria.Firmicutes.Clostridia.Clostridiales	ZNF675
405186	ENSG00000197372	rs12980498	0.080966771	0.057323124	0.706799651	0.788809286	-0.23777174	0.328943034	0.021559958	-0.022149899	0.134163081	0.170028456	0.05706879	0.082357801	0.063168949	0.024257618	0.996033175	0.965943535	Bacteria.Firmicutes.Clostridia.Clostridiales.Lachnospiraceae.Lachnospiraceae.NK4A136.group	ZNF675
405187	ENSG00000197372	rs12980498	0.255183248	0.098583257	0.906230362	0.603492558	-0.216707571	0.416888836	0.010494013	0.057989477	0.188797988	0.248826054	0.088745846	0.111113901	0.306025625	0.076416528	0.999274386	0.998480911	Bacteria.Firmicutes.Clostridia.Clostridiales.Ruminococcaceae.Ruminococcaceae.UCG.013	ZNF675
405188	ENSG00000197372	rs12980498	0.031356646	0.013959991	0.183160821	0.100491042	-0.311146889	0.442197836	0.07958104	-0.11673744	0.141468144	0.175088503	0.05915874	0.070078449	0.043890542	0.011255603	0.82373905	0.994448463	Bacteria.Bacteroidetes.Bacteroidia.Bacteroidales.Porphyromonadaceae	ZNF675
405189	ENSG00000197372	rs12980498	0.110344916	0.085195409	0.77144177	0.815355982	-0.249436227	0.334691771	0.017312679	-0.014903364	0.154124765	0.191522053	0.059353881	0.06356543	0.143472219	0.050604677	0.998302481	0.99762474	Bacteria.Proteobacteria.Gammaproteobacteria.Enterobacteriales.Enterobacteriaceae.Escherichia.Shigella	ZNF675
405190	ENSG00000197372	rs12980498	0.720645276	0.180658536	0.222361317	0.950719572	-0.06614306	0.303665807	0.108434992	-0.006322213	0.184176523	0.224431715	0.088023301	0.101907692	0.481754189	0.117205796	0.998330087	0.999834196	Bacteria.Actinobacteria.Coriobacteriia.Coriobacteriales.Coriobacteriaceae.Collinsella	ZNF675
405191	ENSG00000197372	rs12980498	0.01146534	0.011555577	0.057801112	0.089303391	-0.416901879	0.560765971	0.148334086	-0.180090441	0.160292437	0.215852703	0.076823904	0.104432173	0.039222066	0.01158864	0.993501001	0.777270929	Bacteria.Firmicutes.Erysipelotrichia.Erysipelotrichales	ZNF675
405192	ENSG00000197372	rs12980498	0.184549391	0.017124782	0.801949191	0.085274229	-0.232677521	0.461655021	-0.024656365	0.213074068	0.173523261	0.188749873	0.097905837	0.121959734	0.198152117	0.018465025	0.887164839	0.987554159	Bacteria.Firmicutes.Clostridia.Clostridiales.Family.XIII	ZNF675
405193	ENSG00000197372	rs12980498	0.0044303	0.003056117	0.02525665	0.030387216	-0.549564037	0.696541762	-0.159931163	0.19035924	0.186478329	0.226478164	0.069854422	0.086032854	0.018239373	0.004545606	0.99830237	0.956012916	Bacteria.Firmicutes.Clostridia.Clostridiales.Clostridiaceae.1.Clostridium.sensu.stricto.1	ZNF675
405194	ENSG00000197372	rs12980498	0.056472029	0.057552528	0.351809272	0.486561882	-0.325772076	0.419688464	0.063812342	-0.062085405	0.167796298	0.217139381	0.068050817	0.088729072	0.092398538	0.032590677	0.99786128	0.999462671	Bacteria.Firmicutes.Clostridia.Clostridiales.Lachnospiraceae.Anaerostipes	ZNF675
405195	ENSG00000197372	rs12980498	0.452571308	0.423913393	0.126366673	0.353046205	-0.112071253	0.192986592	0.104477509	-0.087961778	0.148318886	0.239840532	0.067485102	0.094047158	0.330664971	0.139188263	0.696504714	0.970307856	Bacteria.Bacteroidetes.Bacteroidia.Bacteroidales.Porphyromonadaceae.Odoribacter	ZNF675
405196	ENSG00000197372	rs12980498	0.286340164	0.099399264	0.110161667	0.99270837	-0.144381584	0.267215177	0.109053132	0.000799748	0.134322828	0.159885288	0.06734775	0.087180164	0.164035297	0.027267147	0.523970494	0.915282875	Bacteria.Firmicutes.Clostridia.Clostridiales.Peptostreptococcaceae	ZNF675
405197	ENSG00000197372	rs12980498	0.086804865	0.032069804	0.778898208	0.352593877	-0.23473606	0.372091144	-0.014187321	0.060791726	0.135030471	0.169911296	0.050326553	0.064935987	0.072118405	0.015873172	0.998409995	0.996467843	Bacteria.Verrucomicrobia	ZNF675
405198	ENSG00000197372	rs12980498	0.196515705	0.175977518	0.454619501	0.389477205	-0.508215889	0.787567219	0.052844101	-0.084607923	0.389517848	0.575741782	0.070254975	0.097668564	0.879011009	0.474061417	0.998947111	0.981145089	Bacteria.Bacteroidetes	ZNF675
405199	ENSG00000197372	rs12980498	0.01226271	0.008661961	0.042369927	0.067272745	-0.367537257	0.460237705	0.147790851	-0.161293326	0.142715271	0.170090992	0.071396691	0.086694194	0.02380307	0.004686814	0.760739436	0.947519548	Bacteria.Firmicutes.Clostridia.Clostridiales.Lachnospiraceae..Eubacterium..hallii.group	ZNF675
405200	ENSG00000197372	rs12980498	0.016757856	0.013828861	0.087478551	0.128934618	-0.526865967	0.62617068	0.168815084	-0.174904074	0.214663264	0.247575553	0.09732177	0.113753611	0.06103963	0.019546518	0.998793879	0.998019463	Bacteria.Firmicutes.Clostridia.Clostridiales.Lachnospiraceae.Blautia	ZNF675
405201	ENSG00000197372	rs12980498	0.138370519	0.182754278	0.556360805	0.726225867	-0.203846897	0.285270584	0.029919749	-0.026633936	0.135893518	0.211864169	0.050602717	0.075741307	0.11251688	0.059831615	0.799522821	0.985017847	Bacteria.Firmicutes.Negativicutes.Selenomonadales.Acidaminococcaceae.Phascolarctobacterium	ZNF675
405202	ENSG00000197372	rs12980498	0.360497174	0.209346373	0.878681562	0.608109328	-0.277272967	0.506164366	0.010383757	-0.042446321	0.30111474	0.399266196	0.067764205	0.082382228	0.647993132	0.295270901	0.999785669	0.999420701	Bacteria.Firmicutes.Clostridia.Clostridiales.Ruminococcaceae.Faecalibacterium	ZNF675
405203	ENSG00000197372	rs12980498	0.150366943	0.064250734	0.47342862	0.281142863	-0.418522766	0.606225807	0.080272737	-0.138958744	0.287614292	0.322123461	0.111328423	0.127877722	0.299610547	0.090153296	0.995261573	0.969568167	Bacteria.Firmicutes.Clostridia.Clostridiales.Lachnospiraceae.Lachnospiraceae.UCG.008	ZNF675
405204	ENSG00000197372	rs12980498	0.054614864	0.033060792	0.281988076	0.730256289	-0.260170087	0.353463365	0.072267514	-0.029964347	0.132963321	0.162361297	0.06662263	0.086539644	0.048410736	0.014603856	0.941705538	0.950168218	Bacteria.Firmicutes.Clostridia.Clostridiales.Lachnospiraceae.Coprococcus.1	ZNF675
405205	ENSG00000197372	rs12980498	0.056864542	0.273910527	0.282299528	0.900614391	-0.365062378	0.330612228	-0.069084933	0.012722571	0.188340652	0.29966201	0.063730239	0.101482909	0.170185212	0.204088449	0.984987993	0.979204363	Bacteria.Proteobacteria.Deltaproteobacteria.Desulfovibrionales.Desulfovibrionaceae.Desulfovibrio	ZNF675
405206	ENSG00000197372	rs12980498	0.216850393	0.144855227	0.788662033	0.801291559	-0.200145809	0.28654909	0.017316762	-0.018869419	0.160518005	0.194215587	0.064341246	0.074673581	0.233486291	0.078227995	0.99365755	0.993947371	Bacteria.Firmicutes.Clostridia.Clostridiales.Ruminococcaceae.Ruminococcus.1	ZNF675
405207	ENSG00000197372	rs12980498	0.081149072	0.030695702	0.880414843	0.3247553	-0.226915315	0.354692828	0.008702439	0.070679147	0.128115952	0.160611688	0.057621631	0.071239458	0.062065807	0.011081243	0.996546716	0.994860843	Bacteria.Firmicutes.Clostridia.Clostridiales.Ruminococcaceae.Ruminococcaceae.UCG.002	ZNF675
405208	ENSG00000197372	rs12980498	0.376015281	0.117938239	0.499108501	0.855124333	-0.150569145	0.328307802	0.052593082	0.018983997	0.168935324	0.207244428	0.077383594	0.103567726	0.331264308	0.076096084	0.977255672	0.994553009	Bacteria.Firmicutes.Clostridia.Clostridiales.Ruminococcaceae.Ruminiclostridium.9	ZNF675
405209	ENSG00000197372	rs12980498	0.103130371	0.120027535	0.34427923	0.556651396	-0.215453015	0.291185594	0.045292422	-0.041499334	0.130359884	0.184874333	0.047547167	0.070238887	0.072043491	0.043227555	0.99994518	0.999865593	Bacteria.Bacteroidetes.Bacteroidia.Bacteroidales.Prevotellaceae	ZNF675
405210	ENSG00000197372	rs12980498	0.546341335	0.32720411	0.538177827	0.800959617	-0.126331985	0.273971107	-0.040611362	0.019343054	0.20833735	0.277554693	0.065629176	0.076417483	0.50062189	0.200989468	0.846942143	0.995251343	Bacteria.Proteobacteria.Gammaproteobacteria	ZNF675
405211	ENSG00000197372	rs12980498	0.165083237	0.006185719	0.042477683	0.304090391	-0.168669697	0.440393203	-0.149239049	-0.093873151	0.120157095	0.155694301	0.07213512	0.090631413	0.125237328	0.004476383	0.379149714	0.921307549	Bacteria.Firmicutes.Bacilli.Lactobacillales.Streptococcaceae.Streptococcus	ZNF675
405212	ENSG00000197372	rs12980498	0.087902879	0.026389729	0.828556266	0.315484462	-0.233556388	0.408802285	-0.014335728	0.089345914	0.134829463	0.179977772	0.065937391	0.088332569	0.088832208	0.010348296	0.999989953	0.995249858	Bacteria.Firmicutes.Clostridia.Clostridiales.Christensenellaceae	ZNF675
405213	ENSG00000197372	rs12980498	0.076531316	0.069543859	0.40069708	0.637562518	-0.346386046	0.403898103	-0.061475565	0.044924822	0.192503942	0.218930307	0.072679719	0.094918739	0.141251849	0.046761433	0.973651245	0.997803387	Bacteria.Actinobacteria.Actinobacteria.Micrococcales	ZNF675
405214	ENSG00000197372	rs12980498	0.437515565	0.515282397	0.351938275	0.264632536	-0.129109548	0.144565723	-0.094152219	0.149072684	0.165284363	0.220994784	0.100432975	0.132500323	0.351562387	0.183694667	0.925664213	0.972299477	Bacteria.Actinobacteria	ZNF675
405215	ENSG00000197372	rs12980498	0.077663659	0.037880508	0.730941836	0.170383708	-0.232245804	0.336919246	0.020462805	-0.101535032	0.129577754	0.159018828	0.059255187	0.073252665	0.060065376	0.01437167	0.972085394	0.950708623	Bacteria.Proteobacteria.Deltaproteobacteria.Desulfovibrionales.Desulfovibrionaceae	ZNF675
405216	ENSG00000197372	rs12980498	0.110847629	0.109078995	0.930535138	0.460602739	-0.230646908	0.277023223	0.006375615	0.061272447	0.142720027	0.170549532	0.072860086	0.082555778	0.092092198	0.03919249	0.926346544	0.861996778	Bacteria.Firmicutes.Clostridia.Clostridiales.Lachnospiraceaencultured	ZNF675
405217	ENSG00000197372	rs12980498	0.075928045	0.05200555	0.493144812	0.616441618	-0.292353062	0.376639017	0.044264083	-0.042194151	0.162133803	0.190330214	0.064230001	0.083837996	0.095221574	0.02666592	0.929153921	0.922202075	Bacteria.Firmicutes.Clostridia.Clostridiales.Lachnospiraceae.Roseburia	ZNF675
405218	ENSG00000197372	rs12980498	0.193208582	0.036056445	0.964553839	0.295139641	-0.236627936	0.517684166	-0.003622559	0.109104294	0.180005774	0.241909689	0.081207321	0.103387792	0.271387257	0.038800051	0.998768023	0.953151286	Bacteria.Firmicutes.Clostridia.Clostridiales.Ruminococcaceae.Ruminococcaceae.NK4A214.group	ZNF675
405219	ENSG00000197372	rs12980498	0.729771506	0.642010474	0.318796202	0.344579838	-0.069325336	0.120967777	0.080796775	-0.095273877	0.199843492	0.259010243	0.080433123	0.100079557	0.554579654	0.293341847	0.99946547	0.972078348	Bacteria.Firmicutes.Erysipelotrichia.Erysipelotrichales.Erysipelotrichaceae..Clostridium..innocuum.group	ZNF675
405220	ENSG00000197372	rs12980498	0.080800195	0.042746714	0.256350296	0.07410782	-0.225228414	0.324253513	0.065135429	-0.131153571	0.127014136	0.156939004	0.056887556	0.072271154	0.062409674	0.014471396	0.998880039	0.911592816	Bacteria.Proteobacteria.Deltaproteobacteria.Desulfovibrionales.Desulfovibrionaceae.Bilophila	ZNF675
405221	ENSG00000197372	rs12980498	0.242007812	0.05166935	0.741260802	0.23151648	-0.176536051	0.33074715	0.019423576	0.09515503	0.149533624	0.166892621	0.05857974	0.078797763	0.163304095	0.02847079	0.998970432	0.998994847	Bacteria.Firmicutes.Erysipelotrichia.Erysipelotrichales.Erysipelotrichaceae.Erysipelatoclostridium	ZNF675
405222	ENSG00000197372	rs12980498	0.184218409	0.28065926	0.964606482	0.678633535	-0.216723976	0.24147009	-0.002475976	0.027221289	0.161502141	0.221989218	0.055586835	0.065408565	0.226005414	0.128225554	0.997400574	0.965530807	Bacteria.Proteobacteria.Gammaproteobacteria.Enterobacteriales.Enterobacteriaceae	ZNF675
405223	ENSG00000197372	rs12980498	0.056701395	0.020850739	0.817832218	0.025714236	-0.237376837	0.359292492	0.012606988	-0.157423238	0.122383036	0.15176287	0.054515551	0.068981658	0.047805771	0.008625828	0.897964764	0.706586183	Bacteria.Proteobacteria.Gammaproteobacteria.Pasteurellales.Pasteurellaceae.Haemophilus	ZNF675
405224	ENSG00000197372	rs12980498	0.21874043	0.209419732	0.517224311	0.491449324	-0.450573676	0.642337187	0.044216245	-0.06143673	0.362867194	0.506762911	0.067907106	0.088798804	0.748143357	0.447616018	0.99911693	0.98634337	Bacteria.Bacteroidetes.Bacteroidia.Bacteroidales.Bacteroidaceae.Bacteroides	ZNF675
405225	ENSG00000197372	rs12980498	0.305497836	0.074965021	0.45437771	0.130015075	-0.868110848	1.996429285	0.105512904	-0.273724615	0.840594671	1.103451607	0.140201415	0.17853566	0.999415694	0.645675442	0.990344402	0.875994936	Bacteria.Firmicutes	ZNF675
405226	ENSG00000197372	rs12980498	0.030515386	0.013102117	0.159345664	0.102842504	-0.342069902	0.448263862	-0.097025816	0.128475747	0.154722188	0.175790806	0.068167352	0.077667984	0.072027453	0.012623263	0.845458825	0.906546295	Bacteria.Firmicutes.Clostridia.Clostridiales.Ruminococcaceae.Ruminococcaceae.UCG.003	ZNF675
405227	ENSG00000197372	rs12980498	0.699180758	0.100776951	0.090222208	0.787957138	-0.059793986	0.27998	0.187094708	-0.031139562	0.154062967	0.168218472	0.10881178	0.115306306	0.394800831	0.063489086	0.70205937	0.994989321	Bacteria.Actinobacteria.Coriobacteriia.Coriobacteriales	ZNF675
405228	ENSG00000197372	rs12980498	0.092657732	0.020842957	0.507532242	0.169983189	-0.293895526	0.441999962	-0.041613005	0.092696603	0.172243426	0.186686135	0.062452448	0.066812591	0.143370684	0.022964052	0.896240559	0.926870238	Bacteria.Firmicutes.Clostridia.Clostridiales.Lachnospiraceae.Lachnospiraceae.UCG.010	ZNF675
405229	ENSG00000197372	rs12980498	0.070197403	0.053184704	0.722685728	0.519343263	-0.246217185	0.316009787	-0.017281347	-0.036919829	0.133780488	0.160513748	0.048490063	0.056990138	0.071079909	0.020187559	0.779009946	0.846046011	Bacteria.Proteobacteria.Betaproteobacteria.Burkholderiales.Alcaligenaceae.Sutterella	ZNF675
405230	ENSG00000197375	rs12517950	0.724302425	0.547384389	0.755129205	0.425156006	0.049378876	-0.084008963	-0.027864258	0.073166093	0.139401294	0.138903266	0.088971172	0.091175053	0.206313242	0.106889081	0.972349599	0.956901174	Bacteria.Firmicutes.Clostridia.Clostridiales.Ruminococcaceae.Ruminiclostridium.5	SLC22A5
405231	ENSG00000197375	rs12517950	0.701370223	0.664299341	0.841678847	0.882255067	0.053867834	-0.05814842	-0.016166752	0.011529326	0.139864658	0.133384803	0.080618101	0.077541628	0.275487915	0.119809025	0.998239218	0.997038792	Bacteria.Firmicutes.Clostridia.Clostridiales.Ruminococcaceae.Flavonifractor	SLC22A5
405232	ENSG00000197375	rs12517950	0.98767385	0.769342836	0.76760603	0.957283603	0.003316603	-0.052799939	0.023970994	0.003626289	0.213866852	0.179320873	0.080784417	0.067445109	0.511072198	0.311258175	0.949083102	0.927927584	Bacteria.Firmicutes.Negativicutes.Selenomonadales.Veillonellaceae	SLC22A5
405233	ENSG00000197375	rs12517950	0.809244882	0.716175185	0.193748273	0.936331367	-0.036425088	-0.051288632	0.107040215	0.006346207	0.150286972	0.140463313	0.081526792	0.079142827	0.392902346	0.205532253	0.570103615	0.955521635	Bacteria.Actinobacteria.Actinobacteria	SLC22A5
405234	ENSG00000197375	rs12517950	0.951687665	0.464505266	0.634576654	0.605055486	-0.011824112	-0.134803931	-0.042754991	-0.039469636	0.194416831	0.183226181	0.089537386	0.075956261	0.47488036	0.236054594	0.963485106	0.975753363	Bacteria.Firmicutes.Bacilli.Lactobacillales.Carnobacteriaceae.Granulicatella	SLC22A5
405235	ENSG00000197375	rs12517950	0.594055239	0.673943762	0.696107744	0.866268267	0.091667326	-0.067415198	0.022669406	-0.008739044	0.171158095	0.15951599	0.057787327	0.051692646	0.391315225	0.285808774	0.999614985	0.99936283	Bacteria.Firmicutes.Clostridia.Clostridiales.Lachnospiraceae.Tyzzerella.4	SLC22A5
405236	ENSG00000197375	rs12517950	0.783761649	0.656817024	0.939141724	0.891813919	0.045259511	-0.068503541	-0.005230675	-0.007473545	0.164257029	0.15348046	0.068249863	0.054737179	0.373819716	0.223952142	0.998115183	0.997475092	Bacteria.Firmicutes.Clostridia.Clostridiales.Clostridiaceae.1	SLC22A5
405237	ENSG00000197375	rs12517950	0.635495495	0.87245103	0.527733485	0.733927223	-0.198809774	0.055267047	0.055341615	-0.024833864	0.417480958	0.34290929	0.08717539	0.072752685	0.897634683	0.771781642	0.956359196	0.939156644	Bacteria.Firmicutes.Clostridia.Clostridiales.Ruminococcaceae	SLC22A5
405238	ENSG00000197375	rs12517950	0.963487562	0.665314369	0.746541408	0.393930511	-0.010838563	0.096465295	-0.03364423	0.083904206	0.23586898	0.22199446	0.103661404	0.097776498	0.690883975	0.329900884	0.998929462	0.998920199	Bacteria.Firmicutes.Clostridia.Clostridiales.Lachnospiraceae..Eubacterium..ventriosum.group	SLC22A5
405239	ENSG00000197375	rs12517950	0.5234148	0.914224304	0.603646417	0.906565325	0.195251386	-0.029747785	-0.054481385	-0.011260712	0.304363454	0.275123145	0.104436491	0.09557269	0.780101908	0.627152306	0.99967607	0.999141757	Bacteria.Firmicutes.Negativicutes.Selenomonadales	SLC22A5
405240	ENSG00000197375	rs12517950	0.796273415	0.701698997	0.699232159	0.712345374	0.037686863	-0.053539837	0.024068854	-0.020087352	0.145386429	0.139174158	0.062026071	0.054246288	0.262955949	0.139069472	0.94253553	0.990835033	Bacteria.Bacteroidetes.Bacteroidia.Bacteroidales.Porphyromonadaceae.Parabacteroides	SLC22A5
405241	ENSG00000197375	rs12517950	0.245828909	0.242212004	0.159486099	0.167626076	0.20079962	-0.197147983	0.111941215	-0.099341957	0.171484246	0.167066004	0.078673331	0.071201523	0.211975596	0.093920184	0.784523155	0.924960833	Bacteria.Firmicutes.Clostridia.Clostridiales.Ruminococcaceae.Ruminococcus.2	SLC22A5
405242	ENSG00000197375	rs12517950	0.332563272	0.484091831	0.009204684	0.498390838	0.128988156	-0.087412242	0.199226015	-0.046625813	0.13214209	0.124217169	0.074246481	0.068488592	0.173375766	0.106708404	0.25102842	0.956204193	Bacteria.Actinobacteria.Actinobacteria.Bifidobacteriales.Bifidobacteriaceae	SLC22A5
405243	ENSG00000197375	rs12517950	0.954025286	0.861962268	0.746518138	0.602843467	0.010471178	0.039521433	-0.022964064	0.044101063	0.180936223	0.226410179	0.07074796	0.084350702	0.553531128	0.333379553	0.999814869	0.94190016	Bacteria.Actinobacteria.Actinobacteria.Corynebacteriales.Corynebacteriaceae	SLC22A5
405244	ENSG00000197375	rs12517950	0.660150195	0.967730979	0.540363725	0.901550187	-0.173569618	-0.016497247	0.043957443	-0.008824499	0.39295821	0.406255836	0.071421424	0.071062159	0.906199841	0.76707074	0.998912436	0.995383189	Bacteria.Bacteroidetes.Bacteroidia.Bacteroidales	SLC22A5
405245	ENSG00000197375	rs12517950	0.778673524	0.665067777	0.360215306	0.785444887	0.039161291	-0.057832353	0.073944091	-0.017582671	0.138771606	0.132984435	0.080254884	0.064325115	0.288457928	0.162691805	0.590910466	0.986229865	Bacteria.Firmicutes.Negativicutes.Selenomonadales.Veillonellaceae.Veillonella	SLC22A5
405246	ENSG00000197375	rs12517950	0.611614842	0.708827655	0.31538484	0.972220158	0.070608742	-0.049425194	-0.065647436	0.002048993	0.138394781	0.131783815	0.064889413	0.058615976	0.247039514	0.145832602	0.895322073	0.964335663	Bacteria.Proteobacteria.Deltaproteobacteria	SLC22A5
405247	ENSG00000197375	rs12517950	0.122733379	0.534958046	0.065539301	0.889698352	0.277761808	-0.096041772	-0.156874352	-0.010752667	0.177661487	0.153980967	0.083768821	0.07723373	0.152460067	0.201165295	0.504565413	0.986780222	Bacteria.Firmicutes.Bacilli	SLC22A5
405248	ENSG00000197375	rs12517950	0.538103755	0.477105407	0.602475392	0.536340371	0.108460819	-0.122392758	-0.035953564	0.040420561	0.175243894	0.171168827	0.068697349	0.065025714	0.335217291	0.163758896	0.99514452	0.969189617	Bacteria.Firmicutes.Clostridia.Clostridiales.Ruminococcaceae.Subdoligranulum	SLC22A5
405249	ENSG00000197375	rs12517950	0.92838044	0.915232895	0.568734453	0.506257842	-0.016969916	0.018742653	-0.046629706	0.048757301	0.188081154	0.175412519	0.081408297	0.072954651	0.610997581	0.366300235	0.997152221	0.990360691	Bacteria.Firmicutes.Clostridia.Clostridiales.Family.XI	SLC22A5
405250	ENSG00000197375	rs12517950	0.65963358	0.646724811	0.746620407	0.824526417	0.063641379	-0.066222798	0.019670689	-0.014252791	0.143849131	0.143829798	0.060627041	0.064025795	0.309509033	0.142817922	0.827744927	0.924689794	Bacteria.Firmicutes.Clostridia.Clostridiales.Lachnospiraceae.Lachnospira	SLC22A5
405251	ENSG00000197375	rs12517950	0.645322803	0.625498819	0.719480998	0.756172721	0.067347886	-0.06683497	0.022750322	-0.018440872	0.145651847	0.13629514	0.063073957	0.059142604	0.265488685	0.125760916	0.823292285	0.8806471	Bacteria.Fusobacteria.Fusobacteriia.Fusobacteriales.Fusobacteriaceae.Fusobacterium	SLC22A5
405252	ENSG00000197375	rs12517950	0.322735617	0.439256184	0.079698743	0.116391904	-0.193752701	0.134255548	-0.14781869	0.121702231	0.194469178	0.17252975	0.083049747	0.076494909	0.327762213	0.222406621	0.704349054	0.81535349	Bacteria.Firmicutes.Clostridia.Clostridiales.Lachnospiraceae..Eubacterium..xylanophilum.group	SLC22A5
405253	ENSG00000197375	rs12517950	0.68995977	0.726784507	0.453136433	0.374916919	-0.099450452	0.066644131	-0.07012663	0.063032546	0.248212548	0.189925984	0.092924592	0.07055768	0.523238351	0.344102239	0.996423631	0.960268902	Bacteria.Bacteroidetes.Bacteroidia.Bacteroidales.Prevotellaceae.Prevotella.7	SLC22A5
405254	ENSG00000197375	rs12517950	0.389257481	0.805071267	0.153319082	0.498644429	-0.183100315	0.047549841	-0.110300185	0.050101151	0.211266421	0.191900833	0.076356809	0.07363713	0.438908003	0.399274039	0.984987993	0.971423926	Bacteria.Proteobacteria.Deltaproteobacteria.Desulfovibrionales.Desulfovibrionaceae.Desulfovibrio	SLC22A5
405255	ENSG00000197375	rs12517950	0.773834119	0.608366326	0.289694113	0.702445724	-0.04909488	-0.083670541	-0.071118519	-0.024588859	0.170146537	0.162509177	0.066629757	0.064086184	0.344007143	0.191388539	0.999305535	0.994727898	Bacteria.Proteobacteria.Gammaproteobacteria.Pseudomonadales.Pseudomonadaceae.Pseudomonas	SLC22A5
405256	ENSG00000197375	rs12517950	0.643641193	0.624259499	0.712686998	0.750854305	0.067655339	-0.067059755	0.023339054	-0.018863106	0.14557409	0.136263935	0.063106084	0.059161565	0.265414898	0.12184226	0.838230544	0.87724048	Bacteria.Fusobacteria.Fusobacteriia.Fusobacteriales	SLC22A5
405257	ENSG00000197375	rs12517950	0.836296946	0.73618154	0.573869819	0.430567312	-0.048555835	0.070293418	-0.050441627	0.060302694	0.234060054	0.207760195	0.089249307	0.076035124	0.699042605	0.433425943	0.998986731	0.998377846	Bacteria.Firmicutes.Clostridia.Clostridiales.Family.XI.Anaerococcus	SLC22A5
405258	ENSG00000197375	rs12517950	0.851944088	0.684634912	0.590288325	0.862198755	-0.040161557	-0.094043881	-0.044294835	-0.016132468	0.214341701	0.230531158	0.081866879	0.092579845	0.660272023	0.35746812	0.996483139	0.894831116	Bacteria.Bacteroidetes.Bacteroidia.Bacteroidales.Porphyromonadaceae.Butyricimonas	SLC22A5
405259	ENSG00000197375	rs12517950	0.955905587	0.387945446	0.83669602	0.463491124	0.013519258	-0.217304972	-0.018575539	-0.0675369	0.243577992	0.250036285	0.089764131	0.09158755	0.683066184	0.300252612	0.999437234	0.98110946	Bacteria.Proteobacteria.Betaproteobacteria.Neisseriales.Neisseriaceae	SLC22A5
405260	ENSG00000197375	rs12517950	0.307125088	0.31098629	0.117675752	0.081549747	-0.240436021	0.193453764	-0.141546722	0.134395444	0.23360587	0.18947632	0.089286391	0.075981657	0.376497765	0.213929386	0.604050106	0.743378389	Bacteria.Firmicutes.Erysipelotrichia.Erysipelotrichales.Erysipelotrichaceae.Faecalitalea	SLC22A5
405261	ENSG00000197375	rs12517950	0.836751156	0.781464265	0.702068865	0.746431741	0.031092759	-0.039406493	0.023805998	-0.021323258	0.15030363	0.141472214	0.061963296	0.065669747	0.348801917	0.1888599	0.997466038	0.996556542	Bacteria.Bacteroidetes.Bacteroidia.Bacteroidales.Rikenellaceae	SLC22A5
405262	ENSG00000197375	rs12517950	0.707800053	0.539976716	0.957504071	0.601049458	0.054732885	-0.088146378	0.002992908	-0.027306842	0.145397483	0.143081837	0.055953977	0.051971083	0.265203414	0.130623126	0.99894297	0.998882343	Bacteria.Verrucomicrobia.Verrucomicrobiae.Verrucomicrobiales.Verrucomicrobiaceae.Akkermansia	SLC22A5
405263	ENSG00000197375	rs12517950	0.817175915	0.683358645	0.969863263	0.861707177	0.046479998	-0.084712671	-0.002970202	-0.014314729	0.200255596	0.206771633	0.078321167	0.081853307	0.547696473	0.307631285	0.999469974	0.997174384	Bacteria.Bacteroidetes.Bacteroidia.Bacteroidales.Porphyromonadaceae.Barnesiella	SLC22A5
405264	ENSG00000197375	rs12517950	0.677347109	0.680876653	0.726493425	0.413096579	0.058383613	-0.054856538	-0.019090255	0.043865933	0.139693518	0.132794263	0.054344049	0.053257025	0.221703877	0.140051065	0.95477287	0.934586728	Bacteria.Firmicutes.Negativicutes.Selenomonadales.Veillonellaceae.Dialister	SLC22A5
405265	ENSG00000197375	rs12517950	0.674328378	0.589928777	0.636619945	0.522911308	0.058999612	-0.073730659	-0.035170547	0.050487406	0.139778442	0.136138919	0.074101524	0.078605606	0.245055025	0.12671463	0.997048205	0.999513539	Bacteria.Firmicutes.Clostridia.Clostridiales.Lachnospiraceae.Dorea	SLC22A5
405266	ENSG00000197375	rs12517950	0.787104215	0.719283118	0.152518755	0.963811098	-0.041461211	-0.054237715	-0.098866994	0.003029967	0.152895715	0.150260152	0.068306679	0.0665281	0.318150597	0.180602487	0.999550314	0.999283125	Bacteria.Proteobacteria.Gammaproteobacteria.Pseudomonadales	SLC22A5
405267	ENSG00000197375	rs12517950	0.838448899	0.899757099	0.509104516	0.570698885	-0.040382642	0.024571825	-0.050169318	0.044202127	0.197292566	0.194314515	0.075574305	0.07756493	0.631622269	0.381531271	0.999028109	0.997798285	Bacteria.Actinobacteria.Actinobacteria.Micrococcales.Micrococcaceae	SLC22A5
405268	ENSG00000197375	rs12517950	0.25638241	0.597315146	0.149384515	0.809665926	0.185171681	-0.075857099	-0.131265611	-0.018106682	0.161735064	0.142901548	0.089986726	0.074875291	0.199117444	0.156165336	0.462463432	0.910444892	Bacteria.Firmicutes.Bacilli.Lactobacillales	SLC22A5
405269	ENSG00000197375	rs12517950	0.674788812	0.575153157	0.862123604	0.70761611	0.077731104	-0.112429478	-0.014657262	0.034375453	0.184432991	0.199597944	0.084067717	0.091257842	0.344594499	0.150130207	0.999513786	0.972272523	Bacteria.Firmicutes.Erysipelotrichia.Erysipelotrichales.Erysipelotrichaceae	SLC22A5
405270	ENSG00000197375	rs12517950	0.939182236	0.512025289	0.625998596	0.661941484	-0.014921597	-0.121017637	-0.043996189	-0.034367082	0.194826982	0.183567054	0.089850608	0.078246865	0.479173934	0.23794754	0.988161388	0.951411559	Bacteria.Firmicutes.Bacilli.Lactobacillales.Carnobacteriaceae	SLC22A5
405271	ENSG00000197375	rs12517950	0.635012533	0.653749587	0.04991452	0.167909247	0.064649626	-0.058153157	0.100070113	-0.067824563	0.135563791	0.129055123	0.050101894	0.048644878	0.243701833	0.165714122	0.894292209	0.928148789	Bacteria.Proteobacteria.Betaproteobacteria.Burkholderiales.Alcaligenaceae.Parasutterella	SLC22A5
405272	ENSG00000197375	rs12517950	0.802787335	0.531476146	0.266174275	0.855508185	0.034580371	-0.085032019	0.072226286	0.010088561	0.137908439	0.135171504	0.064406305	0.055186311	0.260849088	0.139516012	0.996033175	0.965943535	Bacteria.Firmicutes.Clostridia.Clostridiales.Lachnospiraceae.Lachnospiraceae.NK4A136.group	SLC22A5
405273	ENSG00000197375	rs12517950	0.162389604	0.213104616	0.025585985	0.097957656	0.214359451	-0.189459846	0.215757881	-0.174564052	0.151718073	0.150697399	0.094458216	0.103993354	0.147360049	0.079231953	0.699439699	0.662707491	Bacteria.Firmicutes.Clostridia.Clostridiales.Ruminococcaceae.Butyricicoccus	SLC22A5
405274	ENSG00000197375	rs12517950	0.934943717	0.920707178	0.527018348	0.396662624	-0.014315202	0.015632956	-0.03830859	0.044233399	0.174706965	0.156447683	0.060239853	0.051847245	0.423973393	0.290255836	0.998735039	0.999709092	Bacteria.Bacteroidetes.Bacteroidia.Bacteroidales.Prevotellaceae.Prevotella.9	SLC22A5
405275	ENSG00000197375	rs12517950	0.840779543	0.85216707	0.661154494	0.960074056	-0.055769417	-0.045270221	0.028022723	-0.002843921	0.276510758	0.241975355	0.063643806	0.056594189	0.800973724	0.563535034	0.999785669	0.99964301	Bacteria.Firmicutes.Clostridia.Clostridiales.Ruminococcaceae.Faecalibacterium	SLC22A5
405276	ENSG00000197375	rs12517950	0.976914458	0.950692674	0.735370856	0.794116902	0.00565929	-0.01331313	-0.022739794	0.020332153	0.194829614	0.214477023	0.066995984	0.077595719	0.571023962	0.412722645	0.999586829	0.996426659	Bacteria.Firmicutes.Negativicutes.Selenomonadales.Veillonellaceae.Megasphaera	SLC22A5
405277	ENSG00000197375	rs12517950	0.724092724	0.511998373	0.910859868	0.251540655	0.050785657	-0.089246939	-0.00632406	-0.063157705	0.143259061	0.135366628	0.05627177	0.054598854	0.281919178	0.12530084	0.759689732	0.92066996	Bacteria.Firmicutes.Negativicutes.Selenomonadales.Acidaminococcaceae	SLC22A5
405278	ENSG00000197375	rs12517950	0.835816446	0.802288708	0.606504153	0.488551604	-0.052597754	0.050785285	-0.061220614	0.068917095	0.252790913	0.202012729	0.118289762	0.098945457	0.647107986	0.419115967	0.944997227	0.981962125	Bacteria.Firmicutes.Clostridia.Clostridiales.Ruminococcaceae.Anaerotruncus	SLC22A5
405279	ENSG00000197375	rs12517950	0.912720205	0.500274611	0.314823737	0.707372424	-0.017880902	-0.126993493	0.065166734	0.027946788	0.162510713	0.187364275	0.064339043	0.074126582	0.425693624	0.15465496	0.99786128	0.999462671	Bacteria.Firmicutes.Clostridia.Clostridiales.Lachnospiraceae.Anaerostipes	SLC22A5
405280	ENSG00000197375	rs12517950	0.454065012	0.651134275	0.400155769	0.580081347	-0.514083963	0.303108833	0.099905771	-0.06332984	0.68261946	0.667262853	0.117977608	0.113899694	0.987348183	0.767487788	0.996576058	0.843195709	Bacteria.Firmicutes.Clostridia.Clostridiales	SLC22A5
405281	ENSG00000197375	rs12517950	0.400206391	0.247995145	0.423641192	0.243873678	0.160367336	-0.238311202	0.073063758	-0.112756862	0.189396451	0.204464047	0.090748853	0.095892835	0.383606776	0.139941143	0.999274386	0.998480911	Bacteria.Firmicutes.Clostridia.Clostridiales.Ruminococcaceae.Ruminococcaceae.UCG.013	SLC22A5
405282	ENSG00000197375	rs12517950	0.767288798	0.774754451	0.906278688	0.543924028	0.047438549	-0.040273447	0.007593332	-0.034754735	0.159647648	0.140160964	0.064248617	0.056970379	0.31291946	0.233983824	0.913610078	0.996677764	Bacteria.Bacteroidetes.Bacteroidia.Bacteroidales.Porphyromonadaceae	SLC22A5
405283	ENSG00000197375	rs12517950	0.41809863	0.24638034	0.368744757	0.178844856	0.129928994	-0.197476695	0.073095675	-0.102757779	0.159454797	0.168845489	0.080766588	0.075625527	0.315926694	0.093760753	0.763524464	0.961152204	Bacteria.Bacteroidetes.Bacteroidia.Bacteroidales.Porphyromonadaceae.Odoribacter	SLC22A5
405284	ENSG00000197375	rs12517950	0.444766945	0.21048333	0.516493693	0.213564017	0.15217049	-0.271831957	0.058570928	-0.117786668	0.197937918	0.214964995	0.089795815	0.093783348	0.401544635	0.119357785	0.998768023	0.945020667	Bacteria.Firmicutes.Clostridia.Clostridiales.Ruminococcaceae.Ruminococcaceae.NK4A214.group	SLC22A5
405285	ENSG00000197375	rs12517950	0.9397382	0.944843015	0.631644034	0.678609733	-0.014979511	-0.011485118	0.03596761	-0.025581923	0.197391123	0.16537724	0.074674986	0.061464593	0.559022282	0.30300165	0.960219234	0.931534808	Bacteria.Proteobacteria.Betaproteobacteria	SLC22A5
405286	ENSG00000197375	rs12517950	0.844711362	0.977758488	0.374519522	0.522377192	-0.033060429	-0.004166474	0.055393668	-0.035121097	0.168124294	0.148881882	0.061954956	0.05461085	0.402176701	0.332103471	0.943988959	0.921403089	Bacteria.Proteobacteria.Betaproteobacteria.Burkholderiales.Alcaligenaceae	SLC22A5
405287	ENSG00000197375	rs12517950	0.715353563	0.544225172	0.987429336	0.618421644	0.053097198	-0.087118645	0.000884104	-0.025997603	0.144977197	0.142913067	0.055901289	0.051948251	0.262513437	0.133765075	0.998409995	0.996467843	Bacteria.Verrucomicrobia	SLC22A5
405288	ENSG00000197375	rs12517950	0.291590572	0.700927071	0.321804377	0.751263111	0.515805852	-0.194221071	-0.11855416	0.037959422	0.485169684	0.503497707	0.11876207	0.119257093	0.670271447	0.70389215	0.877871243	0.99665811	Bacteria.Proteobacteria	SLC22A5
405289	ENSG00000197375	rs12517950	0.737903597	0.620153206	0.954064932	0.770704414	0.064328296	-0.10146364	-0.005080542	0.027323283	0.191428115	0.203750292	0.087864846	0.093363645	0.390256057	0.189788345	0.993528282	0.954085234	Bacteria.Firmicutes.Erysipelotrichia.Erysipelotrichales	SLC22A5
405290	ENSG00000197375	rs12517950	0.700252031	0.670647957	0.146514735	0.0931603	-0.061613375	0.062579173	0.085369557	-0.099021454	0.159347821	0.146498094	0.058104031	0.058124788	0.330314723	0.212363691	0.999507593	0.920538495	Bacteria.Firmicutes.Clostridia.Clostridiales.Lachnospiraceae.Lachnoclostridium	SLC22A5
405291	ENSG00000197375	rs12517950	0.332431646	0.48424742	0.009204573	0.49862927	0.129024353	-0.087380424	0.199230579	-0.046603776	0.132142933	0.124216334	0.074248058	0.06849437	0.173729548	0.106723738	0.251903167	0.955341279	Bacteria.Actinobacteria.Actinobacteria.Bifidobacteriales.Bifidobacteriaceae.Bifidobacterium	SLC22A5
405292	ENSG00000197375	rs12517950	0.884248679	0.958321248	0.531475174	0.646691063	-0.027451195	-0.00843259	0.044640071	-0.02752536	0.187829277	0.160745629	0.070962107	0.0597764	0.46359882	0.33734736	0.959690659	0.927133816	Bacteria.Proteobacteria.Betaproteobacteria.Burkholderiales	SLC22A5
405293	ENSG00000197375	rs12517950	0.991761063	0.955681267	0.75431644	0.705987252	-0.002372975	-0.009969213	0.029703404	-0.028354403	0.228933386	0.178706351	0.09451921	0.074835855	0.669801851	0.46476957	0.997570438	0.984587444	Bacteria.Firmicutes.Clostridia.Clostridiales.Lachnospiraceae.Lachnospiraceae.UCG.008	SLC22A5
405294	ENSG00000197375	rs12517950	0.33059512	0.56047459	0.188144459	0.647355654	0.148337429	-0.079345798	-0.113870426	-0.032990611	0.151342743	0.135610306	0.085626325	0.071790311	0.190339324	0.126841288	0.540415203	0.955303348	Bacteria.Firmicutes.Bacilli.Lactobacillales.Streptococcaceae	SLC22A5
405295	ENSG00000197375	rs12517950	0.826042729	0.746406486	0.415484696	0.9648134	-0.041572768	-0.057766384	-0.07703286	-0.003551885	0.188406726	0.177886151	0.094006701	0.080210758	0.438024299	0.249643187	0.834913277	0.99827201	Bacteria.Firmicutes.Clostridia.Clostridiales.Ruminococcaceae..Eubacterium..coprostanoligenes.group	SLC22A5
405296	ENSG00000197375	rs12517950	0.661038309	0.587841911	0.825472053	0.696557284	0.072581713	-0.082635285	0.017431061	-0.030175465	0.164783602	0.151726711	0.078734512	0.077041334	0.291317183	0.104710116	0.999417824	0.997023453	Bacteria.Firmicutes.Clostridia.Clostridiales.Christensenellaceae.Christensenellaceae.R.7.group	SLC22A5
405297	ENSG00000197375	rs12517950	0.839418724	0.865442354	0.329000007	0.278180999	-0.03303659	0.025550954	-0.07597434	0.077528384	0.162391528	0.150200678	0.077256492	0.070904	0.37751998	0.172579819	0.908650865	0.898056382	Bacteria.Firmicutes.Clostridia.Clostridiales.Lachnospiraceae..Eubacterium..eligens.group	SLC22A5
405298	ENSG00000197375	rs12517950	0.975812268	0.682823424	0.873487255	0.50632155	0.008704138	0.11672362	0.015814692	-0.062431467	0.285994468	0.284396816	0.098934428	0.093429098	0.765789383	0.46909057	0.996108676	0.996850396	Bacteria.Firmicutes.Clostridia.Clostridiales.Lachnospiraceae..Ruminococcus..gnavus.group	SLC22A5
405299	ENSG00000197375	rs12517950	0.988977453	0.867145762	0.631933604	0.808117791	-0.00250979	-0.028765862	-0.034691748	0.015647584	0.180982375	0.171288784	0.072087393	0.064173799	0.444500149	0.264232662	0.954265906	0.997412515	Bacteria.Proteobacteria.Gammaproteobacteria.Enterobacteriales.Enterobacteriaceae.Citrobacter	SLC22A5
405300	ENSG00000197375	rs12517950	0.288319287	0.862138599	0.111335873	0.892826053	-0.243084165	-0.041558175	-0.129702199	0.011466597	0.227087568	0.238385921	0.080369211	0.084780909	0.323667747	0.479319812	0.412135673	0.906657328	Bacteria.Firmicutes.Erysipelotrichia.Erysipelotrichales.Erysipelotrichaceae.Holdemanella	SLC22A5
405301	ENSG00000197375	rs12517950	0.968771905	0.758092152	0.708786832	0.436531694	-0.008583621	0.062703977	-0.042615716	0.086976263	0.218427157	0.202749842	0.113610799	0.111106091	0.583426239	0.304963703	0.943730679	0.978883571	Bacteria.Firmicutes.Clostridia.Clostridiales.Family.XIII.Family.XIII.AD3011.group	SLC22A5
405302	ENSG00000197375	rs12517950	0.361528936	0.694103551	0.28253438	0.446425705	0.143102345	0.068269459	0.109197614	0.08777126	0.155743625	0.172826299	0.100783432	0.114588559	0.282713052	0.256361704	0.885425602	0.989731238	Bacteria.Actinobacteria.Coriobacteriia.Coriobacteriales.Coriobacteriaceae	SLC22A5
405303	ENSG00000197375	rs12517950	0.861032296	0.636333511	0.811901426	0.795982283	0.030671391	-0.080090849	-0.019758807	-0.020948371	0.174522011	0.1686015	0.082697591	0.080695561	0.417734385	0.191458743	0.926750809	0.901530053	Bacteria.Firmicutes.Clostridia.Clostridiales.Ruminococcaceae.Ruminococcaceae.UCG.005	SLC22A5
405304	ENSG00000197375	rs12517950	0.61779035	0.522073933	0.219068011	0.063539086	0.06819709	-0.083879386	-0.069229976	0.116763704	0.136025878	0.130331247	0.055794121	0.061873051	0.223884629	0.105274149	0.741567102	0.719086054	Bacteria.Proteobacteria.Gammaproteobacteria.Pasteurellales.Pasteurellaceae	SLC22A5
405305	ENSG00000197375	rs12517950	0.667833213	0.412820494	0.917063929	0.449657389	0.064860944	-0.132154253	-0.00771223	0.054540309	0.150470326	0.160351391	0.073778409	0.071715307	0.31608902	0.13162002	0.997851323	0.977487446	Bacteria.Firmicutes.Clostridia.Clostridiales.Lachnospiraceae.Fusicatenibacter	SLC22A5
405306	ENSG00000197375	rs12517950	0.716280309	0.586664497	0.916425418	0.734486569	0.061869235	-0.08486406	0.007557117	-0.019142528	0.169505917	0.155327801	0.071740148	0.056202385	0.36906679	0.192868866	0.99830237	0.997282036	Bacteria.Firmicutes.Clostridia.Clostridiales.Clostridiaceae.1.Clostridium.sensu.stricto.1	SLC22A5
405307	ENSG00000197375	rs12517950	0.694652411	0.592654196	0.711945895	0.619933817	0.054541097	-0.071569158	0.026466524	0.033272903	0.138334197	0.133124575	0.071369519	0.066773728	0.242871798	0.143054917	0.996893502	0.939538128	Bacteria.Firmicutes.Clostridia.Clostridiales.Lachnospiraceae.Coprococcus.1	SLC22A5
405308	ENSG00000197375	rs12517950	0.644785442	0.709310161	0.399512961	0.987913776	0.064104636	-0.049360783	-0.055176091	-0.000876579	0.138412176	0.13184121	0.06506754	0.057647267	0.226691554	0.142852646	0.972085394	0.970940397	Bacteria.Proteobacteria.Deltaproteobacteria.Desulfovibrionales.Desulfovibrionaceae	SLC22A5
405309	ENSG00000197375	rs12517950	0.31975629	0.438678182	0.330810661	0.488955327	0.224828465	-0.172547302	-0.067163069	0.04480354	0.224264399	0.221456775	0.068554562	0.064385204	0.381062375	0.241513661	0.794667704	0.995251343	Bacteria.Proteobacteria.Gammaproteobacteria	SLC22A5
405310	ENSG00000197375	rs12517950	0.928234055	0.537167439	0.217250355	0.715886253	0.012700638	-0.086350368	0.087016989	0.026937631	0.140475934	0.139197523	0.069849537	0.073695136	0.355897684	0.1082173	0.796806641	0.994372741	Bacteria.Firmicutes.Clostridia.Clostridiales.Lachnospiraceae..Eubacterium..hallii.group	SLC22A5
405311	ENSG00000197375	rs12517950	0.58557135	0.589546889	0.329526464	0.857426171	0.077299583	-0.072476963	0.066210672	-0.010384743	0.141069215	0.133686443	0.067401911	0.057579313	0.21809221	0.11339667	0.996546716	0.99835739	Bacteria.Firmicutes.Clostridia.Clostridiales.Ruminococcaceae.Ruminococcaceae.UCG.002	SLC22A5
405312	ENSG00000197375	rs12517950	0.954376705	0.715376099	0.726791078	0.300253177	0.010680921	0.065197505	-0.037669188	0.119227377	0.185983675	0.178030765	0.107354346	0.114192681	0.487846371	0.240882047	0.881285869	0.987554159	Bacteria.Firmicutes.Clostridia.Clostridiales.Family.XIII	SLC22A5
405313	ENSG00000197375	rs12517950	0.561233227	0.768081846	0.200641313	0.444498566	-0.108082976	0.063839712	-0.09663537	0.069387351	0.185084085	0.215600369	0.074757914	0.090203165	0.3570187	0.34881493	0.998201428	0.99782309	Bacteria.Firmicutes.Bacilli.Bacillales.Staphylococcaceae.Staphylococcus	SLC22A5
405314	ENSG00000197375	rs12517950	0.836665811	0.780945823	0.702200953	0.747686072	0.031105695	-0.039499338	0.023807601	-0.021222812	0.150286449	0.141460962	0.061996367	0.065697131	0.348854933	0.19076816	0.997528932	0.997707395	Bacteria.Bacteroidetes.Bacteroidia.Bacteroidales.Rikenellaceae.Alistipes	SLC22A5
405315	ENSG00000197375	rs12517950	0.627684575	0.82853277	0.726041551	0.642789428	0.137993287	0.060464799	-0.027592156	-0.035593948	0.283199261	0.278070005	0.078411228	0.076390984	0.717770699	0.564675683	0.878361245	0.89747881	Bacteria.Firmicutes.Clostridia.Clostridiales.Lachnospiraceae..Eubacterium..rectale.group	SLC22A5
405316	ENSG00000197375	rs12517950	0.953070494	0.822217424	0.752831429	0.467378827	0.011055607	0.042485203	-0.023280544	0.055614183	0.187143736	0.188329289	0.073620727	0.076081718	0.509125524	0.251957579	0.996599719	0.997803387	Bacteria.Actinobacteria.Actinobacteria.Micrococcales	SLC22A5
405317	ENSG00000197375	rs12517950	0.318963757	0.559362668	0.131198193	0.733910818	0.147007839	-0.078171855	-0.128577691	-0.024248564	0.146397245	0.133224933	0.084127048	0.071033447	0.191665482	0.136654441	0.481492886	0.921307549	Bacteria.Firmicutes.Bacilli.Lactobacillales.Streptococcaceae.Streptococcus	SLC22A5
405318	ENSG00000197375	rs12517950	0.606803895	0.785125736	0.720063324	0.305723793	0.073151868	-0.036178499	0.027556023	0.069374571	0.141461228	0.13215517	0.076563575	0.067207275	0.26653917	0.141157282	0.741585121	0.869357444	Bacteria.Firmicutes.Clostridia.Clostridiales.Peptostreptococcaceae	SLC22A5
405319	ENSG00000197375	rs12517950	0.578157284	0.920101792	0.252266379	0.569243043	-0.110184525	0.017528312	0.106244842	-0.044170484	0.197163948	0.174081937	0.091989096	0.077216695	0.398784818	0.349294128	0.998793879	0.998019463	Bacteria.Firmicutes.Clostridia.Clostridiales.Lachnospiraceae.Blautia	SLC22A5
405320	ENSG00000197375	rs12517950	0.463011329	0.353751888	0.512308651	0.37205073	0.135887338	-0.176477392	0.062640515	-0.080173599	0.184079939	0.188965101	0.095081066	0.08920523	0.369782404	0.16213913	0.977255672	0.994553009	Bacteria.Firmicutes.Clostridia.Clostridiales.Ruminococcaceae.Ruminiclostridium.9	SLC22A5
405321	ENSG00000197375	rs12517950	0.381941375	0.505343839	0.399720016	0.682862657	0.180333248	-0.116203249	0.066334063	-0.027305499	0.204876086	0.173498411	0.078260364	0.066538498	0.31101783	0.207203221	0.879411572	0.928889195	Bacteria.Firmicutes.Clostridia.Clostridiales.Lachnospiraceae.Lachnospiraceae.UCG.010	SLC22A5
405322	ENSG00000197375	rs12517950	0.764649656	0.621456665	0.044297799	0.862011189	-0.042608202	-0.071461038	0.153487065	-0.013013715	0.14173469	0.14403929	0.07485612	0.07457961	0.293499742	0.151113953	0.842610887	0.923417145	Bacteria.Firmicutes.Clostridia.Clostridiales.Lachnospiraceaencultured	SLC22A5
405323	ENSG00000197375	rs12517950	0.565370795	0.528827764	0.649730278	0.611053824	0.105880278	-0.127750057	0.044436637	-0.050300733	0.183249875	0.201771091	0.097401997	0.098435209	0.43021032	0.241219746	0.998330087	0.999834196	Bacteria.Actinobacteria.Coriobacteriia.Coriobacteriales.Coriobacteriaceae.Collinsella	SLC22A5
405324	ENSG00000197375	rs12517950	0.741926212	0.842999518	0.421695771	0.454998432	-0.066719055	0.034173038	-0.065228275	0.054237195	0.201757112	0.171862373	0.080676072	0.072167926	0.448006858	0.275081839	0.974916192	0.973716764	Bacteria.Firmicutes.Clostridia.Clostridiales.Ruminococcaceae.Ruminococcus.1	SLC22A5
405325	ENSG00000197375	rs12517950	0.677031943	0.501048219	0.644967812	0.390025767	0.058270265	-0.095565704	0.03630956	-0.067363666	0.139277934	0.141251969	0.078441474	0.077852911	0.278234139	0.094632915	0.837393137	0.997649073	Bacteria.Firmicutes.Clostridia.Clostridiales.Ruminococcaceaencultured	SLC22A5
405326	ENSG00000197375	rs12517950	0.87528981	0.954651619	0.562324225	0.574256898	-0.031864087	0.010092648	-0.048972532	0.04036735	0.202243186	0.176806829	0.084096628	0.071496709	0.601213518	0.377476753	0.99946547	0.972078348	Bacteria.Firmicutes.Erysipelotrichia.Erysipelotrichales.Erysipelotrichaceae..Clostridium..innocuum.group	SLC22A5
405327	ENSG00000197375	rs12517950	0.695031683	0.76397975	0.646612831	0.703443219	-0.337114234	0.225677564	0.06577575	-0.047619364	0.856153768	0.748511318	0.142810196	0.124549632	0.999415694	0.888519922	0.990344402	0.968203293	Bacteria.Firmicutes	SLC22A5
405328	ENSG00000197375	rs12517950	0.623288295	0.523624712	0.931016741	0.228487345	0.068281346	-0.084431667	0.00561866	0.081080609	0.138357692	0.131681252	0.064659091	0.066702925	0.252375705	0.122829204	0.999334555	0.984995763	Bacteria.Firmicutes.Erysipelotrichia.Erysipelotrichales.Erysipelotrichaceae.Erysipelotrichaceae.UCG.003	SLC22A5
405329	ENSG00000197375	rs12517950	0.681156203	0.621642343	0.862712382	0.778941623	0.067938588	-0.074998454	0.013702633	-0.022104772	0.164615506	0.151250093	0.078932917	0.078427873	0.294452689	0.11170187	0.999989953	0.995366106	Bacteria.Firmicutes.Clostridia.Clostridiales.Christensenellaceae	SLC22A5
405330	ENSG00000197375	rs12517950	0.660194753	0.967709782	0.540406678	0.901576763	-0.173544626	-0.016508089	0.043952072	-0.008822066	0.392956682	0.406255809	0.071420292	0.071061846	0.907849349	0.76770865	0.998947111	0.995399427	Bacteria.Bacteroidetes	SLC22A5
405331	ENSG00000197375	rs12517950	0.626726543	0.369214359	0.55761429	0.304182684	-0.284188025	0.495132346	0.066911499	-0.10932963	0.581607027	0.547633414	0.113527388	0.105574442	0.884705096	0.588010811	0.876277026	0.784360252	Bacteria.Firmicutes.Clostridia.Clostridiales.Lachnospiraceae	SLC22A5
405332	ENSG00000197375	rs12517950	0.540141853	0.543573522	0.505346235	0.563807347	0.095163069	-0.087624648	0.044947827	-0.037164758	0.154534686	0.143510122	0.067110177	0.064063634	0.260752091	0.161857637	0.998970432	0.998994847	Bacteria.Firmicutes.Erysipelotrichia.Erysipelotrichales.Erysipelotrichaceae.Erysipelatoclostridium	SLC22A5
405333	ENSG00000197375	rs12517950	0.584828361	0.728405793	0.671558439	0.972273179	0.093105016	-0.056050989	-0.025980074	0.001869051	0.169576735	0.160731202	0.060998828	0.053570635	0.367576779	0.245355207	0.998302481	0.997901032	Bacteria.Proteobacteria.Gammaproteobacteria.Enterobacteriales.Enterobacteriaceae.Escherichia.Shigella	SLC22A5
405334	ENSG00000197375	rs12517950	0.706472387	0.536319702	0.938888028	0.510706117	0.057822028	-0.089006918	0.004718665	-0.037404953	0.152874662	0.143180693	0.061313044	0.056560627	0.319241682	0.140030081	0.884140881	0.941587602	Bacteria.Firmicutes.Negativicutes.Selenomonadales.Acidaminococcaceae.Phascolarctobacterium	SLC22A5
405335	ENSG00000197375	rs12517950	0.929917157	0.844700936	0.279808111	0.561682117	0.012710729	-0.028685216	-0.058845624	0.030631058	0.143973119	0.145864827	0.05400168	0.052513759	0.359501271	0.178262955	0.639685911	0.851974262	Bacteria.Proteobacteria.Betaproteobacteria.Burkholderiales.Alcaligenaceae.Sutterella	SLC22A5
405336	ENSG00000197375	rs12517950	0.699698643	0.684413808	0.785500789	0.696484116	0.053835329	-0.054107067	-0.017754887	-0.023129037	0.138961869	0.132535122	0.064972519	0.05903602	0.248549768	0.129867681	0.998880039	0.97913007	Bacteria.Proteobacteria.Deltaproteobacteria.Desulfovibrionales.Desulfovibrionaceae.Bilophila	SLC22A5
405337	ENSG00000197375	rs12517950	0.838061235	0.978807701	0.14897766	0.464170103	-0.030495931	-0.004527561	-0.108942293	0.065425232	0.148628495	0.169796625	0.074607515	0.088859336	0.341834445	0.246527194	0.998173674	0.991886968	Bacteria.Firmicutes.Bacilli.Bacillales	SLC22A5
405338	ENSG00000197375	rs12517950	0.731514633	0.923652211	0.481658771	0.684470631	-0.079960453	0.018517482	-0.061137027	0.032507077	0.232059928	0.192486807	0.086395361	0.079641176	0.489471282	0.3885922	0.854470541	0.9161496	Bacteria.Firmicutes.Clostridia.Clostridiales.Ruminococcaceae.Ruminococcaceae.UCG.014	SLC22A5
405339	ENSG00000197375	rs12517950	0.680178383	0.906382665	0.889158711	0.399791644	0.06253174	-0.016550223	0.010503719	0.054401288	0.151023799	0.14019083	0.075075862	0.064191985	0.299749319	0.217747796	0.852086581	0.968614954	Bacteria.Firmicutes.Clostridia.Clostridiales.Peptostreptococcaceae.Intestinibacter	SLC22A5
405340	ENSG00000197375	rs12517950	0.492864083	0.970317515	0.162452922	0.773074891	-0.127158678	-0.006103444	0.141513513	-0.02740341	0.184395158	0.163405716	0.100174925	0.09464425	0.375693423	0.285765102	0.925664213	0.979665691	Bacteria.Actinobacteria	SLC22A5
405341	ENSG00000197375	rs12517950	0.961875825	0.894815652	0.267662906	0.226578201	0.006871223	-0.017863943	-0.061159133	0.061638894	0.143205442	0.134594882	0.054709008	0.050498594	0.298837503	0.218545626	0.99994518	0.999865593	Bacteria.Bacteroidetes.Bacteroidia.Bacteroidales.Prevotellaceae	SLC22A5
405342	ENSG00000197375	rs12517950	0.953898423	0.998824697	0.713705402	0.623325961	0.010737882	0.000258518	-0.034828665	0.047385941	0.185033559	0.174837687	0.094523537	0.096028008	0.502680042	0.299851826	0.999550585	0.968543565	Bacteria.Firmicutes.Clostridia.Clostridiales.Lachnospiraceae.Lachnospiraceae.ND3007.group	SLC22A5
405343	ENSG00000197375	rs12517950	0.548829735	0.642553435	0.618841705	0.784115131	0.106990722	-0.080871204	-0.031352375	0.01532327	0.177544019	0.173440705	0.062723308	0.055705051	0.421679222	0.235416817	0.975466101	0.965530807	Bacteria.Proteobacteria.Gammaproteobacteria.Enterobacteriales.Enterobacteriaceae	SLC22A5
405344	ENSG00000197375	rs12517950	0.607064237	0.859862228	0.472783659	0.70444943	-0.182628239	0.061948968	0.0479943	-0.024225793	0.35342315	0.34951907	0.066464878	0.063589844	0.839058897	0.733313347	0.99911693	0.98634337	Bacteria.Bacteroidetes.Bacteroidia.Bacteroidales.Bacteroidaceae.Bacteroides	SLC22A5
405345	ENSG00000197375	rs12517950	0.342626082	0.638502105	0.271096118	0.370960677	0.14705791	0.08567054	0.116363857	0.13429485	0.15384718	0.181515388	0.104847582	0.149081059	0.265446337	0.237075624	0.791129902	0.994989321	Bacteria.Actinobacteria.Coriobacteriia.Coriobacteriales	SLC22A5
405346	ENSG00000197375	rs12517950	0.645126012	0.552824259	0.249346517	0.07813491	0.063034576	-0.077805618	-0.063433568	0.109979946	0.136242241	0.130417953	0.054581391	0.061461168	0.2248749	0.112773524	0.766337953	0.791765154	Bacteria.Proteobacteria.Gammaproteobacteria.Pasteurellales.Pasteurellaceae.Haemophilus	SLC22A5
405347	ENSG00000197375	rs12517950	0.977212523	0.806701293	0.529549315	0.763066935	0.004516122	-0.035739957	0.041892375	-0.017907756	0.157508517	0.145480486	0.066282048	0.059159166	0.433947636	0.212589232	0.933647172	0.930884031	Bacteria.Firmicutes.Clostridia.Clostridiales.Lachnospiraceae.Roseburia	SLC22A5
405348	ENSG00000197375	rs12517950	0.394800565	0.614646674	0.180998922	0.337303335	-0.196890256	0.10351247	-0.13178876	0.082812247	0.229868004	0.20463036	0.097478834	0.085679219	0.365215464	0.333495064	0.940017368	0.911138448	Bacteria.Firmicutes.Clostridia.Clostridiales.Ruminococcaceae.Ruminiclostridium.6	SLC22A5
405349	ENSG00000197375	rs12517950	0.705195762	0.542462621	0.853531063	0.546261517	0.06541069	-0.091199712	0.011892253	-0.034123813	0.17215193	0.148953333	0.064164654	0.05626324	0.366860067	0.219459548	0.93214298	0.822321238	Bacteria.Firmicutes.Clostridia.Clostridiales.Lachnospiraceae.Tyzzerella	SLC22A5
405350	ENSG00000197375	rs12517950	0.897834837	0.974225299	0.886110922	0.544424818	0.026414821	-0.005612958	-0.012557065	0.046410212	0.204937126	0.173067663	0.087334203	0.076171128	0.485043189	0.280836947	0.970428374	0.962247343	Bacteria.Firmicutes.Clostridia.Clostridiales.Ruminococcaceae.Ruminococcaceae.UCG.003	SLC22A5
405351	ENSG00000197408	rs7260538	0.000291135	3.27E-05	0.861589722	0.580063249	0.727495792	-0.57678465	-0.01399404	0.033788498	0.190116038	0.12933468	0.079950959	0.060766225	0.001336189	6.93E-05	0.764947724	0.966547011	Bacteria.Firmicutes.Negativicutes.Selenomonadales.Veillonellaceae.Veillonella	CYP2B6
405352	ENSG00000197408	rs7260538	8.31E-05	8.87E-06	0.030892396	0.079308392	0.740089537	-0.597238643	0.232342477	-0.123955895	0.17641491	0.123975681	0.10533734	0.069550308	0.000536283	1.77E-05	0.942088387	0.849141214	Bacteria.Firmicutes.Clostridia.Clostridiales.Ruminococcaceae.Flavonifractor	CYP2B6
405353	ENSG00000197408	rs7260538	0.002732585	5.28E-05	0.724833359	0.361173233	0.648460557	-0.582805585	-0.033457865	-0.055755402	0.208266297	0.134755698	0.094644927	0.060635464	0.00933334	0.000145353	0.999550314	0.996901429	Bacteria.Proteobacteria.Gammaproteobacteria.Pseudomonadales	CYP2B6
405354	ENSG00000197408	rs7260538	0.027686861	0.002370273	0.628709224	0.862509823	0.620872026	-0.634476798	-0.056290885	-0.013458992	0.275756667	0.200681315	0.115869603	0.077414044	0.181137773	0.016325855	0.998986731	0.998377846	Bacteria.Firmicutes.Clostridia.Clostridiales.Family.XI.Anaerococcus	CYP2B6
405355	ENSG00000197408	rs7260538	0.149526637	0.038539023	0.44511429	0.694609352	0.495615343	-0.490209069	0.085197895	-0.031405472	0.339880549	0.232185226	0.11090733	0.079642787	0.450722222	0.109573832	0.996108676	0.998901623	Bacteria.Firmicutes.Clostridia.Clostridiales.Lachnospiraceae..Ruminococcus..gnavus.group	CYP2B6
405356	ENSG00000197408	rs7260538	0.738971273	0.343330359	0.077272593	0.282923542	0.123833591	-0.271433583	0.224040406	-0.116132241	0.370069972	0.284382476	0.124830945	0.107271171	0.822780607	0.416689333	0.99967607	0.999141757	Bacteria.Firmicutes.Negativicutes.Selenomonadales	CYP2B6
405357	ENSG00000197408	rs7260538	0.015549155	0.001753859	0.35249274	0.43774558	0.582523596	-0.499275958	0.079200488	-0.046020966	0.234537459	0.153065562	0.084581815	0.058945159	0.049713845	0.004529425	0.856617769	0.855905795	Bacteria.Firmicutes.Negativicutes.Selenomonadales.Veillonellaceae	CYP2B6
405358	ENSG00000197408	rs7260538	0.120292968	0.168868442	0.795707385	0.967801078	0.847020846	-0.557257203	-0.031696968	-0.003629836	0.538167679	0.400588771	0.121932311	0.089581861	0.546775571	0.488519431	0.926305856	0.998393433	Bacteria.Proteobacteria	CYP2B6
405359	ENSG00000197408	rs7260538	0.012596905	0.001098702	0.805241097	0.949755075	0.670161409	-0.558109191	-0.033612168	0.005400907	0.261266462	0.163477104	0.135772185	0.085383839	0.035455287	0.001865742	0.926750809	0.910406452	Bacteria.Firmicutes.Clostridia.Clostridiales.Ruminococcaceae.Ruminococcaceae.UCG.005	CYP2B6
405360	ENSG00000197408	rs7260538	0.027671515	0.000795089	0.323053205	0.942644965	0.541716121	-0.545890742	0.113363213	-0.005352544	0.24057542	0.155217235	0.11385768	0.074114074	0.066556055	0.001732745	0.993501001	0.957039367	Bacteria.Firmicutes.Erysipelotrichia.Erysipelotrichales	CYP2B6
405361	ENSG00000197408	rs7260538	0.000279424	4.52E-06	0.961618867	0.251566864	0.707329749	-0.655187033	-0.003391469	-0.055431379	0.18425092	0.131077882	0.070209146	0.047922241	0.002492243	3.01E-05	0.998131001	0.976854668	Bacteria.Firmicutes.Clostridia.Clostridiales.Clostridiaceae.1	CYP2B6
405362	ENSG00000197408	rs7260538	0.006532909	0.010801027	0.85900561	0.584959242	0.688669706	-0.487471597	-0.017661879	0.038499517	0.245174426	0.185813504	0.099037258	0.070145563	0.048838064	0.024635402	0.996423631	0.971636825	Bacteria.Bacteroidetes.Bacteroidia.Bacteroidales.Prevotellaceae.Prevotella.7	CYP2B6
405363	ENSG00000197408	rs7260538	0.001691425	0.006557671	0.725340761	0.466707966	0.741367736	-0.473924834	0.049470787	0.075828921	0.226455983	0.168804877	0.140211674	0.103579285	0.011105737	0.009804515	0.945443037	0.989731238	Bacteria.Actinobacteria.Coriobacteriia.Coriobacteriales.Coriobacteriaceae	CYP2B6
405364	ENSG00000197408	rs7260538	0.033216402	0.017352475	0.881651681	0.933708786	0.767420311	-0.593704371	0.023652271	-0.00960939	0.352833177	0.24325701	0.158258566	0.115086111	0.155175607	0.044799959	0.96837896	0.999148231	Bacteria.Firmicutes.Clostridia.Clostridiales.Ruminococcaceae.Anaerotruncus	CYP2B6
405365	ENSG00000197408	rs7260538	0.000730441	0.001590294	0.736862173	0.504085656	0.749291265	-0.492853941	-0.03833379	-0.04967247	0.211445649	0.149620297	0.113604531	0.073944553	0.00625848	0.003294327	0.804596582	0.982679299	Bacteria.Firmicutes.Bacilli	CYP2B6
405366	ENSG00000197408	rs7260538	0.026399722	0.000804122	0.324091512	0.910445285	0.54425952	-0.541052267	0.112786436	-0.008269515	0.239630175	0.153997658	0.113523545	0.073240408	0.058677893	0.001425834	0.999513786	0.974686324	Bacteria.Firmicutes.Erysipelotrichia.Erysipelotrichales.Erysipelotrichaceae	CYP2B6
405367	ENSG00000197408	rs7260538	0.000127199	2.37E-05	0.182289271	0.528011805	0.727731526	-0.56351312	0.081471837	-0.029006141	0.178715974	0.123888501	0.060442175	0.045722063	0.000790729	4.45E-05	0.676512868	0.87724048	Bacteria.Fusobacteria.Fusobacteriia.Fusobacteriales	CYP2B6
405368	ENSG00000197408	rs7260538	6.64E-05	6.58E-06	0.036548644	0.018113458	0.742195896	-0.590214741	-0.154241943	0.125788388	0.174249542	0.120510069	0.072272757	0.051899981	0.000380601	1.59E-05	0.934169653	0.990835033	Bacteria.Bacteroidetes.Bacteroidia.Bacteroidales.Porphyromonadaceae.Parabacteroides	CYP2B6
405369	ENSG00000197408	rs7260538	0.000102376	1.26E-05	0.32034333	0.27369482	0.755607733	-0.608790621	0.080321972	-0.066954966	0.182730699	0.128907814	0.080218441	0.060659458	0.000785856	3.41E-05	0.702639568	0.871464712	Bacteria.Firmicutes.Clostridia.Clostridiales.Lachnospiraceae.Lachnospira	CYP2B6
405370	ENSG00000197408	rs7260538	0.00018569	4.33E-05	0.471993485	0.528631965	0.77684683	-0.611038762	0.087254783	-0.057242586	0.19613117	0.139490355	0.120618494	0.090367059	0.001602559	0.000132491	0.791055312	0.814877111	Bacteria.Firmicutes.Clostridia.Clostridiales.Ruminococcaceae.Butyricicoccus	CYP2B6
405371	ENSG00000197408	rs7260538	0.090424814	0.017557648	0.334798403	0.507301574	0.499204759	-0.461136128	-0.125243896	0.05874202	0.29051757	0.189300199	0.128905168	0.088111486	0.156197715	0.02130329	0.964373737	0.994553009	Bacteria.Firmicutes.Clostridia.Clostridiales.Ruminococcaceae.Ruminiclostridium.9	CYP2B6
405372	ENSG00000197408	rs7260538	0.000470195	3.55E-05	0.300344573	0.137101046	0.885078041	-0.739638359	-0.090629967	0.096331855	0.240468573	0.166707093	0.086819424	0.064008876	0.006094972	0.000212954	0.951961461	0.832888729	Bacteria.Proteobacteria.Betaproteobacteria	CYP2B6
405373	ENSG00000197408	rs7260538	0.024149341	0.031205875	0.346506072	0.317141559	0.566171671	-0.429567672	-0.086364651	0.072663918	0.24532144	0.195129819	0.091086425	0.072088086	0.093723663	0.069294883	0.592457721	0.754183862	Bacteria.Firmicutes.Erysipelotrichia.Erysipelotrichales.Erysipelotrichaceae.Holdemanella	CYP2B6
405374	ENSG00000197408	rs7260538	0.002451429	3.32E-05	0.95225479	0.19915215	0.697723669	-0.641109854	0.005216768	-0.076193939	0.221479008	0.143894428	0.086796341	0.058746963	0.011945822	0.000151666	0.999305535	0.989974535	Bacteria.Proteobacteria.Gammaproteobacteria.Pseudomonadales.Pseudomonadaceae.Pseudomonas	CYP2B6
405375	ENSG00000197408	rs7260538	0.000157196	2.33E-05	0.428149219	0.576687495	0.72441366	-0.574803632	-0.064438445	0.033716258	0.180652302	0.126236795	0.080823165	0.060098732	0.0007651	4.53E-05	0.972085394	0.961542449	Bacteria.Proteobacteria.Deltaproteobacteria.Desulfovibrionales.Desulfovibrionaceae	CYP2B6
405376	ENSG00000197408	rs7260538	0.207426049	0.065290846	0.471253205	0.559388386	0.481027326	-0.450866938	-0.108614489	0.055330302	0.377820391	0.240529142	0.149893998	0.094303246	0.390631472	0.091418883	0.996483139	0.873630654	Bacteria.Bacteroidetes.Bacteroidia.Bacteroidales.Porphyromonadaceae.Butyricimonas	CYP2B6
405377	ENSG00000197408	rs7260538	0.000165832	2.59E-05	0.410682293	0.509261036	0.723373248	-0.571567137	0.077082056	-0.039083817	0.181103742	0.126334836	0.093099811	0.058897105	0.000762711	4.63E-05	0.798249415	0.900496965	Bacteria.Proteobacteria.Gammaproteobacteria.Pasteurellales.Pasteurellaceae	CYP2B6
405378	ENSG00000197408	rs7260538	0.000212655	0.000597047	0.145151194	0.248875878	0.978144305	-0.738604594	0.138515825	-0.085243114	0.249486753	0.204785351	0.093952716	0.073273771	0.00868787	0.005148685	0.999437234	0.98110946	Bacteria.Proteobacteria.Betaproteobacteria.Neisseriales.Neisseriaceae	CYP2B6
405379	ENSG00000197408	rs7260538	0.000583741	0.000101642	0.690809411	0.756938156	0.696146355	-0.557807419	-0.038972644	0.02363258	0.19263897	0.134828173	0.097551785	0.076039852	0.002633929	0.000139263	0.846247905	0.997649073	Bacteria.Firmicutes.Clostridia.Clostridiales.Ruminococcaceaencultured	CYP2B6
405380	ENSG00000197408	rs7260538	0.000107349	8.31E-06	0.219211552	0.131845161	0.832136718	-0.670226338	-0.090992803	0.080080933	0.201908989	0.138616932	0.073356423	0.052485572	0.00118908	5.11E-05	0.943988959	0.814968901	Bacteria.Proteobacteria.Betaproteobacteria.Burkholderiales.Alcaligenaceae	CYP2B6
405381	ENSG00000197408	rs7260538	0.161554159	0.022733841	0.180061625	0.32197561	0.410072255	-0.433476636	-0.166515236	0.077003107	0.289652691	0.18584213	0.122896412	0.077165654	0.276682356	0.036832135	0.999469974	0.986131077	Bacteria.Bacteroidetes.Bacteroidia.Bacteroidales.Porphyromonadaceae.Barnesiella	CYP2B6
405382	ENSG00000197408	rs7260538	0.000278104	7.06E-05	0.175699749	0.220948624	0.960520467	-0.71445654	0.183197009	-0.10964315	0.250111263	0.168426274	0.133836747	0.088729249	0.00443099	0.000423526	0.999550585	0.892998542	Bacteria.Firmicutes.Clostridia.Clostridiales.Lachnospiraceae.Lachnospiraceae.ND3007.group	CYP2B6
405383	ENSG00000197408	rs7260538	0.00016123	7.89E-05	0.457809169	0.147415235	0.710545447	-0.528141715	-0.079334468	0.107325151	0.177523896	0.125442127	0.106226076	0.073212929	0.000900135	0.000118387	0.717738385	0.938940281	Bacteria.Actinobacteria.Actinobacteria.Bifidobacteriales.Bifidobacteriaceae.Bifidobacterium	CYP2B6
405384	ENSG00000197408	rs7260538	0.000215972	6.96E-05	0.736941921	0.357577056	0.707075782	-0.541454746	0.031423473	-0.066543248	0.180559797	0.127521445	0.093154728	0.071824466	0.001095854	0.000117265	0.997048205	0.999513539	Bacteria.Firmicutes.Clostridia.Clostridiales.Lachnospiraceae.Dorea	CYP2B6
405385	ENSG00000197408	rs7260538	0.009174776	0.003229021	0.949704385	0.807871858	0.737702536	-0.617247605	0.006903136	-0.018681694	0.274799166	0.201932399	0.109022683	0.076517207	0.071255062	0.012897906	0.987559271	0.979204363	Bacteria.Proteobacteria.Deltaproteobacteria.Desulfovibrionales.Desulfovibrionaceae.Desulfovibrio	CYP2B6
405386	ENSG00000197408	rs7260538	0.00755987	0.000608445	0.965772521	0.988852329	0.712779322	-0.571045472	-0.004908024	0.00101309	0.258641837	0.158586841	0.113943745	0.072234509	0.027681913	0.001278778	0.948662591	0.947947208	Bacteria.Firmicutes.Clostridia.Clostridiales.Ruminococcaceae.Ruminococcus.2	CYP2B6
405387	ENSG00000197408	rs7260538	0.000550067	0.000274878	0.575316309	0.21707838	0.680571003	-0.506786929	0.064494418	-0.094815485	0.18737253	0.131842533	0.114547038	0.076080686	0.002715641	0.000391914	0.697335402	0.955303348	Bacteria.Firmicutes.Bacilli.Lactobacillales.Streptococcaceae	CYP2B6
405388	ENSG00000197408	rs7260538	0.523919549	0.113942674	0.069623558	0.30698457	0.209004645	-0.370726722	0.165754478	-0.067552554	0.326199975	0.231422283	0.089872436	0.065614349	0.684254196	0.213248297	0.726849035	0.890273479	Bacteria.Firmicutes.Clostridia.Clostridiales.Lachnospiraceae..Eubacterium..rectale.group	CYP2B6
405389	ENSG00000197408	rs7260538	0.021683117	0.018757555	0.925107392	0.745219503	0.691616531	-0.514956544	0.007719635	-0.018473708	0.29409546	0.213693376	0.081808616	0.056613336	0.095350554	0.03394379	0.921145227	0.995251343	Bacteria.Proteobacteria.Gammaproteobacteria	CYP2B6
405390	ENSG00000197408	rs7260538	0.000705803	0.000774293	0.657941539	0.247214895	0.679810751	-0.48670468	0.050296987	-0.090016945	0.191257082	0.138060211	0.113085514	0.077103263	0.00425084	0.001130348	0.654963127	0.910444892	Bacteria.Firmicutes.Bacilli.Lactobacillales	CYP2B6
405391	ENSG00000197408	rs7260538	0.000342373	9.01E-05	0.668434501	0.578986178	0.699772925	-0.550965173	-0.029249906	0.029654942	0.185244059	0.132061718	0.067987668	0.053180686	0.001439329	0.00016245	0.990228423	0.991974206	Bacteria.Proteobacteria.Betaproteobacteria.Burkholderiales.Alcaligenaceae.Parasutterella	CYP2B6
405392	ENSG00000197408	rs7260538	0.005988403	0.000351879	0.187303849	0.592394969	0.582026953	-0.552835378	0.11423447	-0.032438339	0.204923299	0.146669559	0.085734457	0.060295656	0.025563315	0.001017856	0.933534023	0.969189617	Bacteria.Firmicutes.Clostridia.Clostridiales.Ruminococcaceae.Subdoligranulum	CYP2B6
405393	ENSG00000197408	rs7260538	0.000209635	5.94E-05	0.750936234	0.737924168	0.71585046	-0.564351758	0.026261455	-0.02160137	0.182387895	0.131507902	0.082393524	0.06428659	0.000966215	0.000119291	0.996033175	0.965943535	Bacteria.Firmicutes.Clostridia.Clostridiales.Lachnospiraceae.Lachnospiraceae.NK4A136.group	CYP2B6
405394	ENSG00000197408	rs7260538	0.000106089	4.95E-05	0.132254885	0.148756554	0.937889548	-0.717514273	0.166471689	-0.104891493	0.227379928	0.165211172	0.109224355	0.071793682	0.003072971	0.000449094	0.997152221	0.990360691	Bacteria.Firmicutes.Clostridia.Clostridiales.Family.XI	CYP2B6
405395	ENSG00000197408	rs7260538	0.01100296	0.00054993	0.113279797	0.228552674	0.54455151	-0.503345863	-0.149935593	0.069426484	0.208125555	0.138576539	0.093420772	0.057123485	0.034794943	0.001446705	0.901222714	0.997412515	Bacteria.Proteobacteria.Gammaproteobacteria.Enterobacteriales.Enterobacteriaceae.Citrobacter	CYP2B6
405396	ENSG00000197408	rs7260538	0.000218495	3.52E-05	0.31394231	0.596054632	0.7066246	-0.590009257	0.089213287	-0.032285294	0.18060409	0.132911427	0.087918654	0.060610915	0.001491864	9.11E-05	0.997466038	0.994193156	Bacteria.Bacteroidetes.Bacteroidia.Bacteroidales.Rikenellaceae	CYP2B6
405397	ENSG00000197408	rs7260538	0.30413007	0.221098226	0.29707406	0.222200614	0.38181784	-0.308524435	-0.167613466	0.135424751	0.368662952	0.249756717	0.159474135	0.109893901	0.428914131	0.169386983	0.968970412	0.998920199	Bacteria.Firmicutes.Clostridia.Clostridiales.Lachnospiraceae..Eubacterium..ventriosum.group	CYP2B6
405398	ENSG00000197408	rs7260538	5.98E-06	7.23E-07	0.004372539	0.008761607	1.345489613	-0.944124501	-0.387880451	0.251358347	0.273274283	0.172357977	0.131410731	0.093040498	0.000205027	8.96E-06	0.734925083	0.947020165	Bacteria.Actinobacteria	CYP2B6
405399	ENSG00000197408	rs7260538	0.007011283	0.005925301	0.898400387	0.900137089	0.741825974	-0.554190814	0.015705581	0.011305074	0.266527291	0.194862028	0.1225325	0.089742789	0.046336942	0.012336698	0.999274386	0.999563655	Bacteria.Firmicutes.Clostridia.Clostridiales.Ruminococcaceae.Ruminococcaceae.UCG.013	CYP2B6
405400	ENSG00000197408	rs7260538	0.036544855	0.003733637	0.401154035	0.532111855	0.557884359	-0.48761065	-0.100239797	0.048436711	0.261401002	0.162176073	0.118624535	0.077117365	0.052713696	0.002488143	0.999989953	0.995249858	Bacteria.Firmicutes.Clostridia.Clostridiales.Christensenellaceae	CYP2B6
405401	ENSG00000197408	rs7260538	0.051744577	0.006550055	0.211287444	0.610013746	0.507675312	-0.49782801	-0.148466513	0.04071846	0.256254095	0.17729232	0.117616999	0.079451028	0.096680025	0.007232454	0.72473466	0.988293474	Bacteria.Bacteroidetes.Bacteroidia.Bacteroidales.Porphyromonadaceae.Odoribacter	CYP2B6
405402	ENSG00000197408	rs7260538	0.000666036	0.000265489	0.760135033	0.410452342	0.711716565	-0.52824188	0.021437697	-0.044556835	0.199215031	0.13705189	0.069927349	0.053789233	0.004585823	0.000688144	0.999507593	0.935584968	Bacteria.Firmicutes.Clostridia.Clostridiales.Lachnospiraceae.Lachnoclostridium	CYP2B6
405403	ENSG00000197408	rs7260538	0.064262897	0.008968628	0.200733089	0.331846337	0.48271876	-0.445194768	-0.136571526	0.071417199	0.256508911	0.165318592	0.10567466	0.073054259	0.099595246	0.010420354	0.768200119	0.980182253	Bacteria.Firmicutes.Clostridia.Clostridiales.Ruminococcaceae..Eubacterium..coprostanoligenes.group	CYP2B6
405404	ENSG00000197408	rs7260538	0.146756544	0.048370603	0.880977783	0.5141411	0.789155766	-0.822522324	-0.01418945	0.0491105	0.53744025	0.408931723	0.094400692	0.074870079	0.846793419	0.304691932	0.998912436	0.983345621	Bacteria.Bacteroidetes.Bacteroidia.Bacteroidales	CYP2B6
405405	ENSG00000197408	rs7260538	0.000152614	3.25E-05	0.493484349	0.889862647	0.724599302	-0.56409689	-0.0556226	0.008348959	0.180307736	0.126441222	0.08077558	0.060058539	0.00087386	6.03E-05	0.90090992	0.957338989	Bacteria.Proteobacteria.Deltaproteobacteria	CYP2B6
405406	ENSG00000197408	rs7260538	0.000499627	0.000146653	0.297890543	0.48768189	0.901050461	-0.652812602	0.153774083	-0.067396951	0.246058966	0.161973223	0.146556327	0.096568982	0.004836042	0.0006414	0.808299048	0.987554159	Bacteria.Firmicutes.Clostridia.Clostridiales.Family.XIII	CYP2B6
405407	ENSG00000197408	rs7260538	0.00021749	3.50E-05	0.312519654	0.594088437	0.706757212	-0.590107616	0.089624147	-0.03249727	0.18057461	0.132887212	0.088062254	0.060683263	0.001484957	9.15E-05	0.997528932	0.993985312	Bacteria.Bacteroidetes.Bacteroidia.Bacteroidales.Rikenellaceae.Alistipes	CYP2B6
405408	ENSG00000197408	rs7260538	0.044843295	0.002655203	0.086950072	0.486785083	0.469170694	-0.506051014	-0.132149678	0.037238751	0.229420572	0.162022269	0.076054075	0.053246958	0.106420295	0.006914654	0.999614985	0.99936283	Bacteria.Firmicutes.Clostridia.Clostridiales.Lachnospiraceae.Tyzzerella.4	CYP2B6
405409	ENSG00000197408	rs7260538	0.000269246	3.58E-05	0.49611031	0.316162954	0.795979241	-0.655684845	0.068620663	-0.074846748	0.206742454	0.147882917	0.100261964	0.074102469	0.002083475	9.51E-05	0.941564985	0.899291578	Bacteria.Firmicutes.Clostridia.Clostridiales.Lachnospiraceae..Eubacterium..eligens.group	CYP2B6
405410	ENSG00000197408	rs7260538	0.036171609	0.006111828	0.760469144	0.794947583	0.663330239	-0.631557988	-0.040548278	-0.023777805	0.310167377	0.222937272	0.132454372	0.091121973	0.135806103	0.01466667	0.99946547	0.972078348	Bacteria.Firmicutes.Erysipelotrichia.Erysipelotrichales.Erysipelotrichaceae..Clostridium..innocuum.group	CYP2B6
405411	ENSG00000197408	rs7260538	0.050519099	0.01632189	0.750383081	0.762486708	0.637663913	-0.521534222	-0.036974486	0.023582175	0.320124074	0.211598401	0.115738836	0.077708563	0.152132247	0.031891243	0.999586829	0.996426659	Bacteria.Firmicutes.Negativicutes.Selenomonadales.Veillonellaceae.Megasphaera	CYP2B6
405412	ENSG00000197408	rs7260538	0.000158015	1.99E-05	0.668317141	0.582985643	0.731495594	-0.588615542	0.035251831	-0.032843372	0.182487945	0.128037695	0.0819075	0.059526229	0.00088408	4.61E-05	0.729566159	0.980017914	Bacteria.Firmicutes.Negativicutes.Selenomonadales.Acidaminococcaceae	CYP2B6
405413	ENSG00000197408	rs7260538	3.36E-06	4.39E-07	0.005245023	0.011661133	1.146114591	-0.828770934	-0.316092627	0.209241667	0.225735835	0.147846273	0.109468765	0.08064942	6.62E-05	3.21E-06	0.25917465	0.693942712	Bacteria.Actinobacteria.Actinobacteria	CYP2B6
405414	ENSG00000197408	rs7260538	0.000154647	2.27E-05	0.492639404	0.600701694	0.72849418	-0.57562043	0.060624372	-0.029523034	0.181452508	0.126202936	0.087866712	0.05613523	0.000706989	4.24E-05	0.841383189	0.964693841	Bacteria.Proteobacteria.Gammaproteobacteria.Pasteurellales.Pasteurellaceae.Haemophilus	CYP2B6
405415	ENSG00000197408	rs7260538	0.000505504	9.87E-06	0.635047226	0.474128454	0.684302354	-0.642601107	-0.03362434	-0.035370612	0.187053754	0.134191333	0.070514115	0.049132691	0.004203696	5.40E-05	0.99830237	0.997282036	Bacteria.Firmicutes.Clostridia.Clostridiales.Clostridiaceae.1.Clostridium.sensu.stricto.1	CYP2B6
405416	ENSG00000197408	rs7260538	0.011650246	0.000651038	0.727016152	0.73552993	0.655028286	-0.620834848	-0.042225812	-0.027655262	0.252437447	0.173430796	0.120443832	0.081528896	0.054295562	0.002777621	0.988161388	0.957387452	Bacteria.Firmicutes.Bacilli.Lactobacillales.Carnobacteriaceae	CYP2B6
405417	ENSG00000197408	rs7260538	3.33E-05	3.11E-06	0.068809887	0.045654646	0.818914967	-0.662853769	-0.144154798	0.115180004	0.183843953	0.130032621	0.077927002	0.056541388	0.000336354	1.57E-05	0.746385128	0.994448463	Bacteria.Bacteroidetes.Bacteroidia.Bacteroidales.Porphyromonadaceae	CYP2B6
405418	ENSG00000197408	rs7260538	0.087530653	0.009548986	0.457718457	0.644029457	0.529800101	-0.493657346	-0.092105996	0.03480966	0.305480747	0.184915615	0.123301725	0.074987916	0.138309726	0.013390397	0.893484229	0.928889195	Bacteria.Firmicutes.Clostridia.Clostridiales.Lachnospiraceae.Lachnospiraceae.UCG.010	CYP2B6
405419	ENSG00000197408	rs7260538	0.126992089	0.065772047	0.650611879	0.774008051	0.574581628	-0.505423958	0.038023225	-0.017651113	0.371762146	0.270128618	0.083569953	0.061221321	0.456772797	0.161821967	0.999785669	0.999420701	Bacteria.Firmicutes.Clostridia.Clostridiales.Ruminococcaceae.Faecalibacterium	CYP2B6
405420	ENSG00000197408	rs7260538	0.000342764	7.78E-05	0.846790276	0.842966403	0.711664323	-0.565955618	-0.019519876	0.013300269	0.188409234	0.13429942	0.10063024	0.066875157	0.001912653	0.000168259	0.848300404	0.997196001	Bacteria.Firmicutes.Clostridia.Clostridiales.Peptostreptococcaceae.Intestinibacter	CYP2B6
405421	ENSG00000197408	rs7260538	0.000536161	2.92E-05	0.202032475	0.738962858	0.662376865	-0.561909734	0.102963082	-0.019606092	0.181965964	0.125124481	0.079902425	0.05858978	0.002575209	5.81E-05	0.778272755	0.996448046	Bacteria.Firmicutes.Clostridia.Clostridiales.Lachnospiraceae..Eubacterium..hallii.group	CYP2B6
405422	ENSG00000197408	rs7260538	0.05274874	0.026229789	0.394878387	0.250646461	0.545681133	-0.418672237	-0.107158447	0.097378266	0.276649608	0.184119533	0.125127454	0.084021728	0.143458021	0.031561908	0.998768023	0.949258587	Bacteria.Firmicutes.Clostridia.Clostridiales.Ruminococcaceae.Ruminococcaceae.NK4A214.group	CYP2B6
405423	ENSG00000197408	rs7260538	1.37E-05	1.59E-05	0.023274495	0.072226182	0.909592443	-0.686710066	0.187122594	-0.105127068	0.193526667	0.147382661	0.080554273	0.057541747	0.000242	8.97E-05	0.652456533	0.602360982	Bacteria.Firmicutes.Clostridia.Clostridiales.Lachnospiraceae.Tyzzerella	CYP2B6
405424	ENSG00000197408	rs7260538	0.105027147	0.031618582	0.112335376	0.202117149	0.422634416	-0.400789329	-0.161986821	0.095017206	0.257148845	0.182516915	0.100659947	0.073750201	0.243635738	0.04484853	0.999028109	0.997798285	Bacteria.Actinobacteria.Actinobacteria.Micrococcales.Micrococcaceae	CYP2B6
405425	ENSG00000197408	rs7260538	0.309826082	0.144872312	0.592065138	0.766232663	0.484818755	-0.484311857	0.053403178	-0.020613637	0.473704577	0.328268274	0.099176046	0.069049281	0.786475838	0.412184449	0.956359196	0.942918039	Bacteria.Firmicutes.Clostridia.Clostridiales.Ruminococcaceae	CYP2B6
405426	ENSG00000197408	rs7260538	0.001582149	0.000171584	0.379060245	0.382310219	0.899142306	-0.678125418	0.100043821	-0.062627521	0.272821664	0.170203852	0.1129701	0.071206428	0.014615469	0.001167775	0.834068981	0.90296591	Bacteria.Firmicutes.Clostridia.Clostridiales.Ruminococcaceae.Ruminococcaceae.UCG.014	CYP2B6
405427	ENSG00000197408	rs7260538	0.000134034	4.17E-05	0.495352218	0.954819811	0.780833174	-0.578589055	-0.052183755	0.003200613	0.192479208	0.131760347	0.07611145	0.056278508	0.001261319	0.000121205	0.929153921	0.944255864	Bacteria.Firmicutes.Clostridia.Clostridiales.Lachnospiraceae.Roseburia	CYP2B6
405428	ENSG00000197408	rs7260538	0.146783653	0.048379976	0.881057152	0.514194522	0.789104094	-0.822487452	-0.014179718	0.049103795	0.5374417	0.408931976	0.094399374	0.074869393	0.848360306	0.305015816	0.998947111	0.983286354	Bacteria.Bacteroidetes	CYP2B6
405429	ENSG00000197408	rs7260538	0.93111667	0.76399896	0.406698583	0.607826298	0.069464312	-0.214226633	0.111922631	-0.062148676	0.800552357	0.710591327	0.134030014	0.120526382	0.999415694	0.888519922	0.990344402	0.957474533	Bacteria.Firmicutes	CYP2B6
405430	ENSG00000197408	rs7260538	0.000156662	2.22E-05	0.611013244	0.847852469	0.726888915	-0.574117078	0.044356761	-0.011983308	0.181224383	0.125713918	0.086793351	0.062213991	0.000863554	4.89E-05	0.999334555	0.997301756	Bacteria.Firmicutes.Erysipelotrichia.Erysipelotrichales.Erysipelotrichaceae.Erysipelotrichaceae.UCG.003	CYP2B6
405431	ENSG00000197408	rs7260538	0.011925247	0.052553022	0.935008826	0.479436273	0.666369181	-0.421873095	-0.011193358	0.072469809	0.257688525	0.213699343	0.136744216	0.10189093	0.063796882	0.054301192	0.998330087	0.999834196	Bacteria.Actinobacteria.Coriobacteriia.Coriobacteriales.Coriobacteriaceae.Collinsella	CYP2B6
405432	ENSG00000197408	rs7260538	0.003007358	0.000165916	0.46515923	0.960436078	0.634275105	-0.580550924	0.071515392	-0.003603326	0.205864875	0.145352222	0.097347144	0.072363091	0.020666521	0.000860757	0.998793879	0.998376616	Bacteria.Firmicutes.Clostridia.Clostridiales.Lachnospiraceae.Blautia	CYP2B6
405433	ENSG00000197408	rs7260538	0.034400749	0.003511807	0.425635837	0.54911144	0.565903866	-0.492028087	-0.094917966	0.046127334	0.26197956	0.162501341	0.118404158	0.076599389	0.051285178	0.002348244	0.999417824	0.997023453	Bacteria.Firmicutes.Clostridia.Clostridiales.Christensenellaceae.Christensenellaceae.R.7.group	CYP2B6
405434	ENSG00000197408	rs7260538	0.004039317	0.001836824	0.166930758	0.130083231	0.595943468	-0.466269826	-0.103059183	0.079105384	0.200024814	0.143618659	0.073743155	0.051605453	0.01819462	0.003418266	0.998735039	0.999709092	Bacteria.Bacteroidetes.Bacteroidia.Bacteroidales.Prevotellaceae.Prevotella.9	CYP2B6
405435	ENSG00000197408	rs7260538	0.000161089	7.87E-05	0.457622054	0.147247666	0.710571669	-0.528191156	-0.07936272	0.107356585	0.177519026	0.125431171	0.106219515	0.073203564	0.000897337	0.000118094	0.717230561	0.939271375	Bacteria.Actinobacteria.Actinobacteria.Bifidobacteriales.Bifidobacteriaceae	CYP2B6
405436	ENSG00000197408	rs7260538	0.00202383	0.00074032	0.629714258	0.860063901	0.809045056	-0.597207847	0.055752246	-0.013651941	0.251691606	0.168729707	0.115098359	0.077137105	0.015223144	0.001970522	0.978005773	0.998109755	Bacteria.Firmicutes.Clostridia.Clostridiales.Ruminococcaceae.Ruminococcus.1	CYP2B6
405437	ENSG00000197408	rs7260538	0.011997951	0.002080779	0.889141165	0.824599964	0.75256978	-0.604832786	0.021333435	-0.021755057	0.291283292	0.188704076	0.152457506	0.097768833	0.057644433	0.00701816	0.9646569	0.999817689	Bacteria.Firmicutes.Clostridia.Clostridiales.Family.XIII.Family.XIII.AD3011.group	CYP2B6
405438	ENSG00000197408	rs7260538	0.001811267	0.000111329	0.285788793	0.808073794	0.629063856	-0.571874578	0.08669318	-0.015686738	0.19348587	0.139115756	0.080560409	0.06431933	0.010957876	0.000368396	0.99786128	0.999462671	Bacteria.Firmicutes.Clostridia.Clostridiales.Lachnospiraceae.Anaerostipes	CYP2B6
405439	ENSG00000197408	rs7260538	0.000138475	1.79E-05	0.58296241	0.843450883	0.747586394	-0.594635427	0.049538039	-0.012824372	0.184717718	0.128554793	0.089778553	0.064684538	0.000675348	4.08E-05	0.98670933	0.955219941	Bacteria.Firmicutes.Clostridia.Clostridiales.Lachnospiraceae.Coprococcus.1	CYP2B6
405440	ENSG00000197408	rs7260538	0.002073862	0.000597891	0.735200338	0.745059348	0.77721929	-0.611679223	-0.023895919	0.015786832	0.242403692	0.169614738	0.070355017	0.048347799	0.015370112	0.001659574	0.989823427	0.965530807	Bacteria.Proteobacteria.Gammaproteobacteria.Enterobacteriales.Enterobacteriaceae	CYP2B6
405441	ENSG00000197408	rs7260538	0.059360295	0.016509345	0.0127801	0.042114557	0.407278965	-0.382095326	-0.218476775	0.134370494	0.212278029	0.155307226	0.085358339	0.064830434	0.125144179	0.018693813	0.869808341	0.997803387	Bacteria.Actinobacteria.Actinobacteria.Micrococcales	CYP2B6
405442	ENSG00000197408	rs7260538	0.177946478	0.024828965	0.15002603	0.385534211	0.390115411	-0.422066265	-0.159387857	0.064469171	0.286507301	0.183786198	0.109440419	0.073801893	0.239765181	0.032837528	0.768901696	0.883173046	Bacteria.Firmicutes.Clostridia.Clostridiales.Lachnospiraceae..Eubacterium..xylanophilum.group	CYP2B6
405443	ENSG00000197408	rs7260538	0.12832886	0.010689395	0.168319242	0.640221139	0.420507537	-0.483503872	0.138982669	-0.034478468	0.273047684	0.184026493	0.099778149	0.073428077	0.281209163	0.029749009	0.995261573	0.982567127	Bacteria.Firmicutes.Clostridia.Clostridiales.Lachnospiraceae.Lachnospiraceae.UCG.008	CYP2B6
405444	ENSG00000197408	rs7260538	0.001702366	0.002288374	0.8387999	0.232517157	0.680329254	-0.465377512	-0.019804218	0.078892347	0.207946133	0.146648915	0.096968746	0.06547237	0.007491339	0.002987688	0.998970432	0.998994847	Bacteria.Firmicutes.Erysipelotrichia.Erysipelotrichales.Erysipelotrichaceae.Erysipelatoclostridium	CYP2B6
405445	ENSG00000197408	rs7260538	0.000127525	2.39E-05	0.181782383	0.524256457	0.727576435	-0.563395039	0.081561894	-0.029251864	0.178710666	0.123925283	0.060437894	0.045691482	0.000791644	4.62E-05	0.664868684	0.8806471	Bacteria.Fusobacteria.Fusobacteriia.Fusobacteriales.Fusobacteriaceae.Fusobacterium	CYP2B6
405446	ENSG00000197408	rs7260538	0.000302837	5.24E-05	0.451819953	0.576577329	0.803063597	-0.618175715	0.062558341	-0.031291576	0.210517912	0.142872015	0.082653772	0.055760615	0.001645931	0.000120118	0.998409995	0.996467843	Bacteria.Verrucomicrobia	CYP2B6
405447	ENSG00000197408	rs7260538	0.000232417	2.42E-05	0.258019024	0.423279009	0.703516438	-0.569333351	0.086463918	-0.041280405	0.180660061	0.125314988	0.075783223	0.051232097	0.000976882	4.58E-05	0.937508231	0.934586728	Bacteria.Firmicutes.Negativicutes.Selenomonadales.Veillonellaceae.Dialister	CYP2B6
405448	ENSG00000197408	rs7260538	0.000297988	5.21E-05	0.444811946	0.557952237	0.804485724	-0.619884263	0.063559802	-0.032879685	0.21062183	0.143208195	0.08268452	0.05583431	0.001657985	0.000119108	0.99894297	0.998882343	Bacteria.Verrucomicrobia.Verrucomicrobiae.Verrucomicrobiales.Verrucomicrobiaceae.Akkermansia	CYP2B6
405449	ENSG00000197408	rs7260538	0.00061142	6.85E-05	0.842937505	0.835062533	0.707409977	-0.564903996	0.019797035	-0.01382958	0.196540005	0.132903037	0.099523019	0.066158254	0.002757121	0.000148446	0.920080311	0.921755866	Bacteria.Firmicutes.Clostridia.Clostridiales.Lachnospiraceaencultured	CYP2B6
405450	ENSG00000197408	rs7260538	0.000259913	2.84E-05	0.161189993	0.296528387	0.694326672	-0.560867672	-0.109708314	0.062364346	0.179845298	0.124665165	0.077423657	0.059268377	0.001119757	4.86E-05	0.998880039	0.950358135	Bacteria.Proteobacteria.Deltaproteobacteria.Desulfovibrionales.Desulfovibrionaceae.Bilophila	CYP2B6
405451	ENSG00000197408	rs7260538	0.0023843	0.000780298	0.89626261	0.906109093	0.738230351	-0.56645444	-0.008985649	-0.005738428	0.233644467	0.160793386	0.068651802	0.048465807	0.013334188	0.001700018	0.998302481	0.99762474	Bacteria.Proteobacteria.Gammaproteobacteria.Enterobacteriales.Enterobacteriaceae.Escherichia.Shigella	CYP2B6
405452	ENSG00000197408	rs7260538	0.000468015	0.000335648	0.913887632	0.550348763	0.731947642	-0.534257821	-0.009774733	-0.042836459	0.198787025	0.141203972	0.090047019	0.07135603	0.003045866	0.000685259	0.997851323	0.977487446	Bacteria.Firmicutes.Clostridia.Clostridiales.Lachnospiraceae.Fusicatenibacter	CYP2B6
405453	ENSG00000197408	rs7260538	0.000214074	4.99E-05	0.869845124	0.922376974	0.728355936	-0.575628445	0.013190403	-0.005594799	0.18586927	0.132605381	0.080187811	0.057198743	0.001359268	0.000112364	0.871155784	0.99846464	Bacteria.Firmicutes.Negativicutes.Selenomonadales.Acidaminococcaceae.Phascolarctobacterium	CYP2B6
405454	ENSG00000197408	rs7260538	0.000168187	2.52E-05	0.321986703	0.295956639	0.718368589	-0.567666024	-0.071706158	0.051821817	0.180038088	0.12525414	0.071859184	0.049190464	0.000841671	6.35E-05	0.99994518	0.999865593	Bacteria.Bacteroidetes.Bacteroidia.Bacteroidales.Prevotellaceae	CYP2B6
405455	ENSG00000197408	rs7260538	0.000168962	6.54E-05	0.095294944	0.10278674	1.056642853	-0.796920555	0.185723813	-0.119236294	0.264906634	0.186892967	0.109742959	0.072070497	0.005291421	0.000745157	0.592795516	0.771929107	Bacteria.Firmicutes.Erysipelotrichia.Erysipelotrichales.Erysipelotrichaceae.Faecalitalea	CYP2B6
405456	ENSG00000197408	rs7260538	0.200673421	0.005506929	0.057373925	0.422869789	0.335662002	-0.478521848	-0.224592065	0.057685475	0.259689628	0.166721707	0.116114471	0.07152857	0.228081577	0.014493416	0.998201428	0.99782309	Bacteria.Firmicutes.Bacilli.Bacillales.Staphylococcaceae.Staphylococcus	CYP2B6
405457	ENSG00000197408	rs7260538	0.000274055	5.17E-05	0.552690032	0.390312582	0.70410634	-0.551109921	-0.061904464	0.060011065	0.183132945	0.127258231	0.103729243	0.069397651	0.001433299	7.86E-05	0.719851693	0.869357444	Bacteria.Firmicutes.Clostridia.Clostridiales.Peptostreptococcaceae	CYP2B6
405458	ENSG00000197408	rs7260538	0.000516029	1.30E-05	0.944996631	0.418681556	0.720056962	-0.639902031	-0.008097471	-0.057817794	0.19717037	0.135764732	0.116923788	0.071046018	0.003221286	5.65E-05	0.998173674	0.991886968	Bacteria.Firmicutes.Bacilli.Bacillales	CYP2B6
405459	ENSG00000197408	rs7260538	0.009473046	0.000342479	0.784985448	0.580463646	0.66977544	-0.649730005	-0.032688591	-0.044331122	0.25060708	0.172000979	0.119327093	0.079810932	0.046118855	0.001843256	0.963485106	0.973261508	Bacteria.Firmicutes.Bacilli.Lactobacillales.Carnobacteriaceae.Granulicatella	CYP2B6
405460	ENSG00000197408	rs7260538	0.000750933	4.78E-05	0.091414335	0.07817	0.651797135	-0.541251434	-0.11936226	0.084186498	0.184386171	0.124343597	0.069681887	0.047052438	0.003359632	9.16E-05	0.544025428	0.743050362	Bacteria.Proteobacteria.Betaproteobacteria.Burkholderiales.Alcaligenaceae.Sutterella	CYP2B6
405461	ENSG00000197408	rs7260538	5.97E-05	7.88E-06	0.174875917	0.37042693	0.796098586	-0.612797023	0.116934259	-0.051721451	0.185579404	0.126367264	0.085262512	0.057351709	0.000363721	1.70E-05	0.996546716	0.994860843	Bacteria.Firmicutes.Clostridia.Clostridiales.Ruminococcaceae.Ruminococcaceae.UCG.002	CYP2B6
405462	ENSG00000197408	rs7260538	0.227706755	0.089911986	0.83029073	0.915971308	0.613826139	-0.598962874	0.019518925	0.006977869	0.504122775	0.348005452	0.090709862	0.065881982	0.75332447	0.331128105	0.99911693	0.997690506	Bacteria.Bacteroidetes.Bacteroidia.Bacteroidales.Bacteroidaceae.Bacteroides	CYP2B6
405463	ENSG00000197408	rs7260538	0.000490612	0.000202638	0.533622283	0.156959799	0.681291368	-0.50853042	0.071144014	-0.107707536	0.18576221	0.12923378	0.113689913	0.07523261	0.002496384	0.000329871	0.673374121	0.921307549	Bacteria.Firmicutes.Bacilli.Lactobacillales.Streptococcaceae.Streptococcus	CYP2B6
405464	ENSG00000197408	rs7260538	5.50E-05	3.67E-06	0.083888341	0.036595641	0.946871449	-0.770387879	-0.141867328	0.126147593	0.219538696	0.152443594	0.080832974	0.059123968	0.000995034	3.44E-05	0.938500455	0.684404289	Bacteria.Proteobacteria.Betaproteobacteria.Burkholderiales	CYP2B6
405465	ENSG00000197408	rs7260538	0.435726628	0.111059261	0.158154948	0.230920968	0.279585257	-0.342651606	-0.193464551	0.100733004	0.356521593	0.212154618	0.13552836	0.083309296	0.383014075	0.109787946	0.940017368	0.886748863	Bacteria.Firmicutes.Clostridia.Clostridiales.Ruminococcaceae.Ruminiclostridium.6	CYP2B6
405466	ENSG00000197408	rs7260538	0.686177057	0.235607923	0.248782107	0.86279294	0.193868549	-0.508696101	0.108551164	-0.014864263	0.477703644	0.424993762	0.093290364	0.085675181	0.896105669	0.513583715	0.876277026	0.869351254	Bacteria.Firmicutes.Clostridia.Clostridiales.Lachnospiraceae	CYP2B6
405467	ENSG00000197408	rs7260538	0.000145599	1.60E-05	0.041807689	0.199206672	0.706047851	-0.568183957	0.264687434	-0.112568362	0.17508986	0.122008559	0.127508129	0.086802995	0.000612265	3.07E-05	0.84269069	0.956901174	Bacteria.Firmicutes.Clostridia.Clostridiales.Ruminococcaceae.Ruminiclostridium.5	CYP2B6
405468	ENSG00000197408	rs7260538	0.000481372	0.003500535	0.345490369	0.772575318	0.815726585	-0.508826661	0.156330503	0.035040974	0.222062763	0.167987887	0.16452828	0.120748891	0.004379204	0.006124516	0.821942601	0.994989321	Bacteria.Actinobacteria.Coriobacteriia.Coriobacteriales	CYP2B6
405469	ENSG00000197408	rs7260538	0.006576713	0.002181079	0.159134902	0.483724712	0.579945273	-0.532899647	-0.112153849	0.044160057	0.206644865	0.167080221	0.078755426	0.062700777	0.03996862	0.005933178	0.999814869	0.937469511	Bacteria.Actinobacteria.Actinobacteria.Corynebacteriales.Corynebacteriaceae	CYP2B6
405470	ENSG00000197408	rs7260538	0.835902393	0.290124098	0.42084256	0.98457646	0.149011888	-0.582940831	0.099769851	0.00185274	0.716549074	0.546638834	0.123170384	0.095476811	0.987348183	0.662339465	0.996576058	0.894154229	Bacteria.Firmicutes.Clostridia.Clostridiales	CYP2B6
405471	ENSG00000197408	rs7260538	0.010028647	0.000811226	0.728156053	0.599908816	0.791855607	-0.625123539	0.047778818	-0.045831639	0.298664393	0.178067388	0.136878839	0.086954703	0.037944678	0.001717334	0.962042718	0.971417375	Bacteria.Firmicutes.Clostridia.Clostridiales.Ruminococcaceae.Ruminococcaceae.UCG.003	CYP2B6
405472	ENSG00000197410	rs867942	0.20765469	0.205401012	0.991359264	0.907296223	0.167060197	-0.27101653	-0.000531164	-0.009654052	0.131283392	0.211909149	0.048861221	0.08258557	0.117468328	0.064313973	0.999801261	0.998441752	Bacteria.Proteobacteria.Betaproteobacteria.Burkholderiales.Alcaligenaceae.Parasutterella	DCHS2
405473	ENSG00000197410	rs867942	0.177407176	0.231980363	0.258754102	0.166905136	0.174959859	-0.239503666	-0.081054269	0.177177351	0.128331507	0.198532064	0.071152654	0.126770036	0.11290781	0.050801915	0.984441985	0.905556262	Bacteria.Firmicutes.Clostridia.Clostridiales.Ruminococcaceae.Flavonifractor	DCHS2
405474	ENSG00000197410	rs867942	0.492457029	0.279053569	0.3530856	0.852730598	0.101235458	-0.256679667	-0.071963344	0.020598483	0.146664855	0.235178127	0.076948256	0.11052795	0.278533162	0.073241471	0.917282398	0.950167126	Bacteria.Firmicutes.Clostridia.Clostridiales.Lachnospiraceae..Eubacterium..eligens.group	DCHS2
405475	ENSG00000197410	rs867942	0.2594478	0.541097951	0.433932233	0.864112075	0.496735942	-0.358434732	-0.08223149	0.024586462	0.43669623	0.583439942	0.104449234	0.143102041	0.660399266	0.664437497	0.8923065	0.99665811	Bacteria.Proteobacteria	DCHS2
405476	ENSG00000197410	rs867942	0.181105239	0.388417202	0.61923138	0.97183504	0.197725193	-0.248147355	0.028496116	-0.003774991	0.146285487	0.285809911	0.057072619	0.106514706	0.16142512	0.151189519	0.998115183	0.997475092	Bacteria.Firmicutes.Clostridia.Clostridiales.Clostridiaceae.1	DCHS2
405477	ENSG00000197410	rs867942	0.125907116	0.134318546	0.195858538	0.4204598	0.204895511	-0.309512718	-0.094933539	0.093201804	0.132184738	0.204176881	0.072652841	0.114966608	0.085228671	0.038774406	0.997048205	0.999513539	Bacteria.Firmicutes.Clostridia.Clostridiales.Lachnospiraceae.Dorea	DCHS2
405478	ENSG00000197410	rs867942	0.290498531	0.430503862	0.985859557	0.70617476	0.168468323	-0.199737864	-0.000933821	0.031915239	0.158100867	0.251812851	0.052489494	0.084290421	0.275701141	0.207471375	0.999614985	0.99936283	Bacteria.Firmicutes.Clostridia.Clostridiales.Lachnospiraceae.Tyzzerella.4	DCHS2
405479	ENSG00000197410	rs867942	0.648978528	0.256971094	0.649249964	0.530133795	0.095202179	-0.598933689	-0.034480238	-0.109186175	0.208196787	0.523782706	0.075467174	0.173000482	0.63869038	0.247136879	0.998986731	0.998377846	Bacteria.Firmicutes.Clostridia.Clostridiales.Family.XI.Anaerococcus	DCHS2
405480	ENSG00000197410	rs867942	0.091207562	0.129707285	0.261420273	0.343398558	0.273528769	-0.437317355	-0.086103004	0.119570207	0.159577814	0.285005606	0.076012786	0.125292198	0.128373002	0.061897559	0.993501001	0.867406802	Bacteria.Firmicutes.Erysipelotrichia.Erysipelotrichales	DCHS2
405481	ENSG00000197410	rs867942	0.733587234	0.435838402	0.477185703	0.761061959	0.065251155	-0.193855524	-0.063856003	0.036918658	0.1909044	0.247261222	0.089320294	0.12090677	0.44636236	0.169906969	0.999550585	0.975879293	Bacteria.Firmicutes.Clostridia.Clostridiales.Lachnospiraceae.Lachnospiraceae.ND3007.group	DCHS2
405482	ENSG00000197410	rs867942	0.032552416	0.020170054	0.093067794	0.046124609	0.537234292	-1.03250561	-0.142383884	0.266518746	0.246032537	0.433681516	0.08355404	0.131125151	0.247523821	0.077150981	0.996108676	0.893848525	Bacteria.Firmicutes.Clostridia.Clostridiales.Lachnospiraceae..Ruminococcus..gnavus.group	DCHS2
405483	ENSG00000197410	rs867942	0.072641602	0.030980898	0.220546876	0.081764879	0.360971096	-0.768665856	0.088419959	-0.210971819	0.1978739	0.348681245	0.071491321	0.119360877	0.184430991	0.050102391	0.996423631	0.938343963	Bacteria.Bacteroidetes.Bacteroidia.Bacteroidales.Prevotellaceae.Prevotella.7	DCHS2
405484	ENSG00000197410	rs867942	0.025722759	0.097333853	0.061173112	0.641840214	0.379783699	-0.360168078	0.202275531	-0.068133207	0.166428265	0.214156279	0.106195907	0.145808773	0.06224867	0.062485714	0.840360975	0.989731238	Bacteria.Actinobacteria.Coriobacteriia.Coriobacteriales.Coriobacteriaceae	DCHS2
405485	ENSG00000197410	rs867942	0.451217778	0.146799448	0.986319907	0.4017656	0.165442791	-0.460616063	0.001401699	-0.10429905	0.218295513	0.313728082	0.081440208	0.12358958	0.531128001	0.146835893	0.997703841	0.869987637	Bacteria.Bacteroidetes.Bacteroidia.Bacteroidales.Porphyromonadaceae.Butyricimonas	DCHS2
405486	ENSG00000197410	rs867942	0.244920798	0.177058533	0.120491573	0.944287416	0.149150825	-0.264524064	0.082761919	0.005380731	0.127128494	0.193867797	0.052612734	0.076704627	0.121840394	0.04523231	0.934169653	0.993341467	Bacteria.Bacteroidetes.Bacteroidia.Bacteroidales.Porphyromonadaceae.Parabacteroides	DCHS2
405487	ENSG00000197410	rs867942	0.190908354	0.260102304	0.533583285	0.994352229	0.172147806	-0.242644533	-0.037055728	-0.000839462	0.130270214	0.213612513	0.059210319	0.118144977	0.116924675	0.064851208	0.906867998	0.96524324	Bacteria.Proteobacteria.Deltaproteobacteria	DCHS2
405488	ENSG00000197410	rs867942	0.907568887	0.572778868	0.189906455	0.74124237	0.019623024	-0.196680613	-0.089781525	0.050911688	0.168362603	0.347007378	0.067785409	0.153533669	0.607304307	0.271520137	0.997152221	0.990360691	Bacteria.Firmicutes.Clostridia.Clostridiales.Family.XI	DCHS2
405489	ENSG00000197410	rs867942	0.352737785	0.35650243	0.55548817	0.843032721	0.132923724	-0.246211428	-0.052289486	0.029301495	0.142028051	0.265154951	0.088240602	0.147394094	0.232545562	0.11829901	0.814432379	0.863107624	Bacteria.Firmicutes.Clostridia.Clostridiales.Ruminococcaceae.Butyricicoccus	DCHS2
405490	ENSG00000197410	rs867942	0.03229849	0.023466548	0.068271861	0.043306366	0.330800786	-0.599344947	0.13997463	-0.228072982	0.151264201	0.258384086	0.075516537	0.110693714	0.065112254	0.017779841	0.860176817	0.654189443	Bacteria.Firmicutes.Clostridia.Clostridiales.Ruminococcaceae.Ruminococcaceae.UCG.005	DCHS2
405491	ENSG00000197410	rs867942	0.212275741	0.262951226	0.909466872	0.931524024	0.167529628	-0.249346944	0.006032257	0.007921108	0.13300986	0.220840782	0.052845848	0.091832493	0.12738535	0.072809324	0.759689732	0.999675186	Bacteria.Firmicutes.Negativicutes.Selenomonadales.Acidaminococcaceae	DCHS2
405492	ENSG00000197410	rs867942	0.135417193	0.16755322	0.419693772	0.556500499	0.246188449	-0.361039294	0.053041784	-0.059117046	0.162869508	0.258723269	0.065320005	0.100019048	0.133674246	0.074298441	0.999305535	0.989974535	Bacteria.Proteobacteria.Gammaproteobacteria.Pseudomonadales.Pseudomonadaceae.Pseudomonas	DCHS2
405493	ENSG00000197410	rs867942	0.018656571	0.059253536	0.026818571	0.153156535	0.378879484	-0.476774418	0.16826953	-0.171722345	0.157085014	0.248392575	0.074299805	0.118829395	0.063018865	0.048021369	0.950146129	0.992258538	Bacteria.Firmicutes.Clostridia.Clostridiales.Ruminococcaceae.Ruminiclostridium.9	DCHS2
405494	ENSG00000197410	rs867942	0.187120225	0.003987021	0.583843915	0.011407994	0.26665605	-1.232659863	0.038187327	-0.360303285	0.200044415	0.41310589	0.06937009	0.138430002	0.262852793	0.020720718	0.696142535	0.442309813	Bacteria.Firmicutes.Erysipelotrichia.Erysipelotrichales.Erysipelotrichaceae.Holdemanella	DCHS2
405495	ENSG00000197410	rs867942	0.186204561	0.338755036	0.579621637	0.600397227	0.240373286	-0.22933185	-0.035935574	-0.051811203	0.179947803	0.237990466	0.064552145	0.098431574	0.235997141	0.147016134	0.958166	0.931534808	Bacteria.Proteobacteria.Betaproteobacteria	DCHS2
405496	ENSG00000197410	rs867942	0.394866908	0.726826671	0.974880476	0.556932858	0.157685202	-0.111570196	-0.002770832	0.087854176	0.184122358	0.318009839	0.087663844	0.148802272	0.381164696	0.285353081	0.999274386	0.998480911	Bacteria.Firmicutes.Clostridia.Clostridiales.Ruminococcaceae.Ruminococcaceae.UCG.013	DCHS2
405497	ENSG00000197410	rs867942	0.035144592	0.018748834	0.085734931	0.030195085	0.321003879	-0.569207367	-0.127917352	0.24229408	0.149237036	0.236187901	0.073327946	0.109373109	0.059421903	0.013870295	0.997851323	0.905123355	Bacteria.Firmicutes.Clostridia.Clostridiales.Lachnospiraceae.Fusicatenibacter	DCHS2
405498	ENSG00000197410	rs867942	0.209046371	0.196315952	0.994665982	0.867868068	0.166505565	-0.276463112	-0.000419417	0.014065265	0.131253288	0.21179708	0.062500452	0.084215042	0.110294813	0.047148936	0.891495472	0.937217323	Bacteria.Proteobacteria.Gammaproteobacteria.Pasteurellales.Pasteurellaceae	DCHS2
405499	ENSG00000197410	rs867942	0.222536697	0.153528045	0.474373147	0.782270154	0.159371042	-0.291948889	0.049721375	0.027916192	0.12942083	0.202209953	0.069105479	0.100602008	0.12493589	0.049154688	0.628017493	0.986229865	Bacteria.Firmicutes.Negativicutes.Selenomonadales.Veillonellaceae.Veillonella	DCHS2
405500	ENSG00000197410	rs867942	0.18340522	0.087340273	0.56735263	0.265217892	0.213931934	-0.469005553	-0.036273159	0.132859838	0.15912211	0.270260593	0.063101101	0.118235984	0.189027889	0.051029137	0.99514452	0.969189617	Bacteria.Firmicutes.Clostridia.Clostridiales.Ruminococcaceae.Subdoligranulum	DCHS2
405501	ENSG00000197410	rs867942	0.039330398	0.124018125	0.010650326	0.249398814	0.276304121	-0.346662388	0.134207806	-0.093589945	0.13141868	0.222506113	0.051054063	0.080538422	0.045777385	0.042655126	0.998409995	0.996467843	Bacteria.Verrucomicrobia	DCHS2
405502	ENSG00000197410	rs867942	0.090526427	0.231402661	0.039298042	0.753485278	0.220438235	-0.254075189	0.148527142	-0.042929002	0.128327741	0.210347476	0.070632043	0.136128087	0.077192092	0.05058803	0.662440714	0.997649073	Bacteria.Firmicutes.Clostridia.Clostridiales.Ruminococcaceaencultured	DCHS2
405503	ENSG00000197410	rs867942	0.27003064	0.177196484	0.384571465	0.968070461	0.14556741	-0.278243352	-0.049232743	-0.003454916	0.130866862	0.203988431	0.056245091	0.085984731	0.150950951	0.045364529	0.745366763	0.894721361	Bacteria.Fusobacteria.Fusobacteriia.Fusobacteriales.Fusobacteriaceae.Fusobacterium	DCHS2
405504	ENSG00000197410	rs867942	0.135920754	0.427331332	0.380764721	0.971847161	0.240451035	-0.222877296	0.065059704	0.003840743	0.159282289	0.279051367	0.073730646	0.108416645	0.150323983	0.143188524	0.830621256	0.947476191	Bacteria.Firmicutes.Clostridia.Clostridiales.Ruminococcaceae.Ruminococcus.2	DCHS2
405505	ENSG00000197410	rs867942	0.09263252	0.045487686	0.226858528	0.098445026	0.455817584	-1.004012786	-0.115994262	0.26564144	0.26712004	0.492473512	0.09508806	0.15848545	0.515516097	0.175222888	0.99967607	0.999141757	Bacteria.Firmicutes.Negativicutes.Selenomonadales	DCHS2
405506	ENSG00000197410	rs867942	0.257871083	0.236268119	0.720366085	0.669463978	0.213137174	-0.358028178	0.025152168	-0.052184977	0.186750194	0.299543523	0.069963602	0.121699588	0.371872077	0.160717058	0.999028109	0.997798285	Bacteria.Actinobacteria.Actinobacteria.Micrococcales.Micrococcaceae	DCHS2
405507	ENSG00000197410	rs867942	0.027635427	0.192199742	0.036450555	0.619929423	0.33283273	-0.337912935	0.144439531	-0.072845914	0.147774996	0.25646478	0.067643046	0.146188991	0.065306697	0.078703136	0.636430756	0.991318896	Bacteria.Bacteroidetes.Bacteroidia.Bacteroidales.Porphyromonadaceae.Odoribacter	DCHS2
405508	ENSG00000197410	rs867942	0.080123555	0.041619752	0.124391889	0.050578265	0.237737757	-0.455291327	-0.125844099	0.239083716	0.133762192	0.219119845	0.080855079	0.120058019	0.077321771	0.017414476	0.500046727	0.955303348	Bacteria.Firmicutes.Bacilli.Lactobacillales.Streptococcaceae	DCHS2
405509	ENSG00000197410	rs867942	0.486965124	0.380767289	0.79533166	0.933299229	0.130329109	-0.243940472	-0.021641481	0.010894672	0.186432348	0.276453549	0.083094356	0.129676117	0.345866652	0.194778693	0.988161388	0.958055178	Bacteria.Firmicutes.Bacilli.Lactobacillales.Carnobacteriaceae	DCHS2
405510	ENSG00000197410	rs867942	0.357738314	0.319794156	0.87465147	0.808484655	0.189942738	-0.322592058	-0.009762683	0.022751427	0.205086806	0.321808085	0.061646082	0.093490424	0.402793022	0.197564908	0.913913671	0.995251343	Bacteria.Proteobacteria.Gammaproteobacteria	DCHS2
405511	ENSG00000197410	rs867942	0.041930129	0.021551392	0.117729169	0.046475675	0.319886552	-0.612060896	0.110928954	-0.228557465	0.15419434	0.259993919	0.069983353	0.112634973	0.077416402	0.019720221	0.734081587	0.947317731	Bacteria.Firmicutes.Clostridia.Clostridiales.Ruminococcaceae..Eubacterium..coprostanoligenes.group	DCHS2
405512	ENSG00000197410	rs867942	0.438955583	0.300468573	0.674842089	0.495178704	0.352303935	-0.702585116	-0.03404981	0.080193584	0.452441755	0.673218986	0.080804221	0.116917339	0.90140863	0.549594469	0.998912436	0.981117471	Bacteria.Bacteroidetes.Bacteroidia.Bacteroidales	DCHS2
405513	ENSG00000197410	rs867942	0.28201533	0.343729523	0.95675181	0.339431948	0.173032074	-0.207806053	-0.003079752	-0.086449139	0.15952549	0.217900959	0.056575073	0.0898398	0.210954879	0.14936724	0.949153628	0.890505199	Bacteria.Proteobacteria.Betaproteobacteria.Burkholderiales.Alcaligenaceae	DCHS2
405514	ENSG00000197410	rs867942	0.237081073	0.17509093	0.704569639	0.860530182	0.156313781	-0.275064967	0.022831064	0.014765781	0.131009019	0.200664787	0.059954461	0.083712493	0.120338841	0.05747464	0.996033175	0.965943535	Bacteria.Firmicutes.Clostridia.Clostridiales.Lachnospiraceae.Lachnospiraceae.NK4A136.group	DCHS2
405515	ENSG00000197410	rs867942	0.264902752	0.1276078	0.820809458	0.387938197	0.178136286	-0.330988012	0.012532984	-0.058617025	0.158423357	0.214506831	0.05511232	0.067445111	0.212964984	0.069783955	0.998735039	0.999709092	Bacteria.Bacteroidetes.Bacteroidia.Bacteroidales.Prevotellaceae.Prevotella.9	DCHS2
405516	ENSG00000197410	rs867942	0.331991018	0.211354747	0.922834221	0.694111534	0.178004935	-0.301319403	0.007058485	-0.03733968	0.182140137	0.238744548	0.072591798	0.094529185	0.239801744	0.093672459	0.965800035	0.997412515	Bacteria.Proteobacteria.Gammaproteobacteria.Enterobacteriales.Enterobacteriaceae.Citrobacter	DCHS2
405517	ENSG00000197410	rs867942	0.438920202	0.300456293	0.674797617	0.495161764	0.352328957	-0.702601198	-0.034054192	0.080196148	0.452438753	0.673217152	0.080802881	0.116916469	0.902918225	0.550079165	0.998947111	0.981145089	Bacteria.Bacteroidetes	DCHS2
405518	ENSG00000197410	rs867942	0.420865167	0.359766544	0.460886171	0.591128594	0.117346664	-0.202862689	0.04367697	-0.057469529	0.144876837	0.219969201	0.05888578	0.106457853	0.225956425	0.101783235	0.997466038	0.994193156	Bacteria.Bacteroidetes.Bacteroidia.Bacteroidales.Rikenellaceae	DCHS2
405519	ENSG00000197410	rs867942	0.005074098	0.00029342	0.022233856	0.000561188	0.56757857	-1.513660986	0.214225293	-0.592969429	0.195766609	0.395807787	0.091489733	0.163533861	0.053672251	0.003536893	0.697591172	0.314011955	Bacteria.Firmicutes.Clostridia.Clostridiales.Ruminococcaceae.Anaerotruncus	DCHS2
405520	ENSG00000197410	rs867942	0.457285329	0.628371022	0.742203417	0.576647549	0.126613029	-0.1416943	0.029837085	-0.093366817	0.169332263	0.291377026	0.090327444	0.166407489	0.360638942	0.210981396	0.947972896	0.973493341	Bacteria.Actinobacteria	DCHS2
405521	ENSG00000197410	rs867942	0.20104597	0.262616498	0.684726935	0.979384672	0.192774652	-0.259970361	0.028280992	0.002593962	0.14926779	0.230086728	0.069347027	0.100004359	0.140016659	0.082746379	0.999550314	0.999283125	Bacteria.Proteobacteria.Gammaproteobacteria.Pseudomonadales	DCHS2
405522	ENSG00000197410	rs867942	0.066303004	0.03507261	0.047696519	0.025287531	0.242968383	-0.463120913	-0.161049354	0.271172883	0.130118261	0.215220518	0.079820142	0.118468361	0.070876756	0.016369324	0.379149714	0.921307549	Bacteria.Firmicutes.Bacilli.Lactobacillales.Streptococcaceae.Streptococcus	DCHS2
405523	ENSG00000197410	rs867942	0.347467798	0.240564934	0.731321323	0.97886812	0.139857415	-0.254291045	-0.025008715	0.003412715	0.147800253	0.214729094	0.072525517	0.128352689	0.201894529	0.086277905	0.998173674	0.999631787	Bacteria.Firmicutes.Bacilli.Bacillales	DCHS2
405524	ENSG00000197410	rs867942	0.19457994	0.128273525	0.318269114	0.638657613	0.167931189	-0.308799538	0.063031993	0.054212712	0.128146024	0.200482878	0.062679471	0.114917098	0.106820783	0.041428257	0.956354694	0.939538128	Bacteria.Firmicutes.Clostridia.Clostridiales.Lachnospiraceae.Coprococcus.1	DCHS2
405525	ENSG00000197410	rs867942	0.47664715	0.475543688	0.805370692	0.741556517	0.133416585	-0.197935823	-0.020551205	0.042009733	0.18639121	0.275834963	0.083070478	0.12684801	0.337399668	0.240107357	0.963485106	0.977431316	Bacteria.Firmicutes.Bacilli.Lactobacillales.Carnobacteriaceae.Granulicatella	DCHS2
405526	ENSG00000197410	rs867942	0.291888769	0.242284337	0.880365853	0.719491102	0.182028998	-0.334240848	0.010003365	-0.042278989	0.171324169	0.283284411	0.066208141	0.117220471	0.279167981	0.108629301	0.998368957	0.997803387	Bacteria.Actinobacteria.Actinobacteria.Micrococcales	DCHS2
405527	ENSG00000197410	rs867942	0.074337879	0.037303936	0.217851252	0.10417479	0.305173404	-0.587810936	0.117899461	-0.289778114	0.168300416	0.276570409	0.094764398	0.175872058	0.120748775	0.031517729	0.77593994	0.987554159	Bacteria.Firmicutes.Clostridia.Clostridiales.Family.XIII	DCHS2
405528	ENSG00000197410	rs867942	0.419023278	0.358723015	0.464821212	0.593532902	0.117803656	-0.203309431	0.043317999	-0.057109416	0.144863036	0.2199723	0.058919885	0.106481637	0.225477381	0.10255774	0.997528932	0.993985312	Bacteria.Bacteroidetes.Bacteroidia.Bacteroidales.Rikenellaceae.Alistipes	DCHS2
405529	ENSG00000197410	rs867942	0.268152597	0.177024678	0.390847848	0.965409533	0.146116747	-0.278294984	-0.048601691	-0.003745291	0.13084168	0.203944238	0.056267569	0.086036952	0.150528977	0.043830723	0.759095159	0.890013297	Bacteria.Fusobacteria.Fusobacteriia.Fusobacteriales	DCHS2
405530	ENSG00000197410	rs867942	0.434248548	0.254246103	0.727329968	0.979757428	0.128269433	-0.247544707	0.01868758	0.00212852	0.163038643	0.215234414	0.053367938	0.083571733	0.307645601	0.111174905	0.998302481	0.99820445	Bacteria.Proteobacteria.Gammaproteobacteria.Enterobacteriales.Enterobacteriaceae.Escherichia.Shigella	DCHS2
405531	ENSG00000197410	rs867942	0.205282035	0.18972956	0.737052282	0.689604851	0.16780293	-0.263462873	0.023999562	-0.045011438	0.131171064	0.198835039	0.071177616	0.112205746	0.129474178	0.050138544	0.817459953	0.976188021	Bacteria.Actinobacteria.Actinobacteria.Bifidobacteriales.Bifidobacteriaceae.Bifidobacterium	DCHS2
405532	ENSG00000197410	rs867942	0.025540158	0.040009452	0.065263302	0.115638048	0.419788991	-0.664081241	0.147918863	-0.227894812	0.183723119	0.316978959	0.078903676	0.142939948	0.098168861	0.041689837	0.998768023	0.918960091	Bacteria.Firmicutes.Clostridia.Clostridiales.Ruminococcaceae.Ruminococcaceae.NK4A214.group	DCHS2
405533	ENSG00000197410	rs867942	0.082560949	0.064834952	0.23887098	0.18147783	0.280196726	-0.507326805	-0.093307974	0.183045901	0.158948385	0.270178182	0.078504889	0.135542361	0.120604953	0.044155895	0.650189925	0.982679299	Bacteria.Firmicutes.Bacilli	DCHS2
405534	ENSG00000197410	rs867942	0.829515744	0.26841888	0.238326983	0.829457034	0.037620479	-0.304102189	-0.087673847	-0.022497264	0.174025459	0.272464267	0.073678285	0.104031834	0.477103406	0.120726733	0.974916192	0.993947371	Bacteria.Firmicutes.Clostridia.Clostridiales.Ruminococcaceae.Ruminococcus.1	DCHS2
405535	ENSG00000197410	rs867942	0.275256788	0.33319962	0.899078214	0.850479365	0.176074676	-0.238497266	-0.007483034	-0.018866522	0.160043869	0.244652965	0.058775758	0.099692144	0.19703133	0.126291264	0.999507593	0.935584968	Bacteria.Firmicutes.Clostridia.Clostridiales.Lachnospiraceae.Lachnoclostridium	DCHS2
405536	ENSG00000197410	rs867942	0.052758159	0.161525152	0.129664686	0.565027106	0.499413082	-0.461424952	0.169390902	-0.084847962	0.253202978	0.32590255	0.110381855	0.14671864	0.197090985	0.138915811	0.968970412	0.998920199	Bacteria.Firmicutes.Clostridia.Clostridiales.Lachnospiraceae..Eubacterium..ventriosum.group	DCHS2
405537	ENSG00000197410	rs867942	0.315220025	0.175494185	0.61785601	0.701699064	0.142340714	-0.301960614	0.035557642	0.040616437	0.140648843	0.220494452	0.070936528	0.105580444	0.170369663	0.056163615	0.901992531	0.911550087	Bacteria.Firmicutes.Clostridia.Clostridiales.Lachnospiraceaencultured	DCHS2
405538	ENSG00000197410	rs867942	0.085653143	0.03749949	0.202415818	0.093901682	0.49258339	-0.904498696	-0.102118735	0.196878845	0.282295415	0.42602689	0.079315379	0.115833518	0.346236525	0.121486889	0.747682959	0.890273479	Bacteria.Firmicutes.Clostridia.Clostridiales.Lachnospiraceae..Eubacterium..rectale.group	DCHS2
405539	ENSG00000197410	rs867942	0.268623522	0.192998141	0.462781921	0.942415499	0.146765964	-0.261207431	-0.037385054	0.005066137	0.13155361	0.19860858	0.050617636	0.069868303	0.12978648	0.0630718	0.99994518	0.999865593	Bacteria.Bacteroidetes.Bacteroidia.Bacteroidales.Prevotellaceae	DCHS2
405540	ENSG00000197410	rs867942	0.403277963	0.236781536	0.828008643	0.493343415	0.222992002	-0.559690477	-0.013440629	0.065523344	0.265090553	0.468782553	0.061620349	0.095122387	0.66717388	0.312162588	0.999785669	0.999420701	Bacteria.Firmicutes.Clostridia.Clostridiales.Ruminococcaceae.Faecalibacterium	DCHS2
405541	ENSG00000197410	rs867942	0.855354498	0.401204006	0.308516299	0.920936329	0.032910804	-0.231198482	-0.074052616	0.013194926	0.179834776	0.273631226	0.072157841	0.132432979	0.431586713	0.231460327	0.998201428	0.99782309	Bacteria.Firmicutes.Bacilli.Bacillales.Staphylococcaceae.Staphylococcus	DCHS2
405542	ENSG00000197410	rs867942	0.068275709	0.027083933	0.030812384	0.013898476	0.234996198	-0.485246154	-0.141943575	0.265300221	0.126782637	0.214648134	0.064321263	0.104974912	0.069501625	0.010857952	0.760739436	0.933423512	Bacteria.Firmicutes.Clostridia.Clostridiales.Lachnospiraceae..Eubacterium..hallii.group	DCHS2
405543	ENSG00000197410	rs867942	0.48941548	0.151381483	0.857406212	0.433439793	0.137463551	-0.418824854	-0.013760706	-0.09147573	0.197752954	0.288548975	0.0762869	0.116066171	0.446131985	0.118507629	0.999469974	0.986131077	Bacteria.Bacteroidetes.Bacteroidia.Bacteroidales.Porphyromonadaceae.Barnesiella	DCHS2
405544	ENSG00000197410	rs867942	0.19028142	0.208004506	0.425523224	0.732532741	0.171959059	-0.267396281	-0.046892732	0.039847964	0.129941133	0.210295698	0.058481416	0.116104379	0.103976333	0.05282541	0.972085394	0.961745829	Bacteria.Proteobacteria.Deltaproteobacteria.Desulfovibrionales.Desulfovibrionaceae	DCHS2
405545	ENSG00000197410	rs867942	0.625244659	0.295794275	0.037629614	0.985855932	-0.086065676	-0.325469119	-0.151598565	-0.001987078	0.175382722	0.308838082	0.071454574	0.111663786	0.45885538	0.181262446	0.712564927	0.937640071	Bacteria.Firmicutes.Clostridia.Clostridiales.Ruminococcaceae.Ruminococcaceae.UCG.014	DCHS2
405546	ENSG00000197410	rs867942	0.039255049	0.127365958	0.010679521	0.251383345	0.276435691	-0.345466046	0.1341774	-0.093577579	0.131429225	0.223745036	0.051062519	0.080869254	0.046610826	0.042922186	0.99894297	0.998882343	Bacteria.Verrucomicrobia.Verrucomicrobiae.Verrucomicrobiales.Verrucomicrobiaceae.Akkermansia	DCHS2
405547	ENSG00000197410	rs867942	0.051501953	0.016593937	0.16392189	0.045252936	0.394033371	-0.788051707	0.136000115	-0.336489877	0.198679789	0.320574628	0.09661375	0.16486487	0.133796166	0.02620919	0.791707931	0.978883571	Bacteria.Firmicutes.Clostridia.Clostridiales.Family.XIII.Family.XIII.AD3011.group	DCHS2
405548	ENSG00000197410	rs867942	0.079477831	0.038570427	0.224437894	0.025944069	0.25566239	-0.44087367	0.083325533	-0.235631504	0.143532222	0.208852632	0.067947972	0.103418131	0.083636466	0.013579096	0.999989953	0.904855156	Bacteria.Firmicutes.Clostridia.Clostridiales.Christensenellaceae	DCHS2
405549	ENSG00000197410	rs867942	0.596281125	0.274867156	0.08108348	0.723905707	0.073048269	-0.238280788	0.098498948	-0.032671101	0.137222179	0.216409063	0.05560004	0.092095345	0.267646302	0.102774888	0.74775286	0.996759562	Bacteria.Bacteroidetes.Bacteroidia.Bacteroidales.Porphyromonadaceae	DCHS2
405550	ENSG00000197410	rs867942	0.205260327	0.189742666	0.73620718	0.689119778	0.167804673	-0.263453144	0.024076303	-0.045083755	0.131166065	0.198833657	0.071167442	0.112200798	0.129187741	0.050168943	0.81617862	0.977100631	Bacteria.Actinobacteria.Actinobacteria.Bifidobacteriales.Bifidobacteriaceae	DCHS2
405551	ENSG00000197410	rs867942	0.044522076	0.127498889	0.129313696	0.990997175	0.341751307	-0.328769383	0.176738917	-0.001829014	0.166854515	0.213006959	0.115062842	0.161481919	0.082084304	0.074041819	0.762581743	0.99799358	Bacteria.Actinobacteria.Coriobacteriia.Coriobacteriales	DCHS2
405552	ENSG00000197410	rs867942	0.33346163	0.471713791	0.728599424	0.412979489	0.139902116	-0.166137828	0.025631543	-0.11048483	0.1435914	0.229518658	0.073555379	0.134104325	0.227249599	0.147306265	0.733722702	0.909827803	Bacteria.Actinobacteria.Actinobacteria	DCHS2
405553	ENSG00000197410	rs867942	0.266862575	0.391310555	0.833481307	0.424583252	0.194348088	-0.199588365	-0.013054075	-0.078579636	0.173557894	0.231296238	0.061846494	0.097799451	0.238949923	0.176434257	0.980584042	0.906966522	Bacteria.Proteobacteria.Betaproteobacteria.Burkholderiales	DCHS2
405554	ENSG00000197410	rs867942	0.08693014	0.134959647	0.241332211	0.356410404	0.272441916	-0.424767465	-0.087648965	0.114513639	0.156784186	0.280676336	0.074134845	0.123300577	0.113420136	0.052836341	0.999513786	0.904700874	Bacteria.Firmicutes.Erysipelotrichia.Erysipelotrichales.Erysipelotrichaceae	DCHS2
405555	ENSG00000197410	rs867942	0.852054969	0.527863613	0.566800949	0.902832977	0.046071428	-0.221251387	-0.051729329	0.015275795	0.246069094	0.34863053	0.089860502	0.124645781	0.658717163	0.356109451	0.999437234	0.999779617	Bacteria.Proteobacteria.Betaproteobacteria.Neisseriales.Neisseriaceae	DCHS2
405556	ENSG00000197410	rs867942	0.679106724	0.935939921	0.570707672	0.198988075	0.081266573	0.023837565	-0.045315891	0.159008788	0.195576446	0.295455043	0.079521156	0.122553438	0.537117619	0.373009429	0.99946547	0.972078348	Bacteria.Firmicutes.Erysipelotrichia.Erysipelotrichales.Erysipelotrichaceae..Clostridium..innocuum.group	DCHS2
405557	ENSG00000197410	rs867942	0.392992754	0.008907634	0.838343186	0.030031565	0.155607681	-0.967348111	-0.013246044	-0.273244944	0.180973974	0.358877849	0.064671663	0.123217755	0.440727707	0.02414897	0.984987993	0.942894603	Bacteria.Proteobacteria.Deltaproteobacteria.Desulfovibrionales.Desulfovibrionaceae.Desulfovibrio	DCHS2
405558	ENSG00000197410	rs867942	0.421161357	0.072188264	0.678282872	0.286249944	0.131805751	-0.553370285	0.026644073	0.109466303	0.162832424	0.302848275	0.063947588	0.101820789	0.324604333	0.060495508	0.932832253	0.823619555	Bacteria.Firmicutes.Negativicutes.Selenomonadales.Veillonellaceae	DCHS2
405559	ENSG00000197410	rs867942	0.213851389	0.152365884	0.632671931	0.413167188	0.163086526	-0.297325393	-0.028025879	0.093901944	0.129934186	0.205342774	0.058362754	0.114022377	0.116012684	0.038116228	0.998880039	0.959353484	Bacteria.Proteobacteria.Deltaproteobacteria.Desulfovibrionales.Desulfovibrionaceae.Bilophila	DCHS2
405560	ENSG00000197410	rs867942	0.263159399	0.081553947	0.479456515	0.161766679	0.437081859	-1.102462054	-0.058004523	0.170098644	0.387283696	0.623295488	0.081556833	0.120210226	0.762828217	0.339336616	0.956359196	0.914341785	Bacteria.Firmicutes.Clostridia.Clostridiales.Ruminococcaceae	DCHS2
405561	ENSG00000197410	rs867942	0.453414221	0.212749454	0.740708262	0.388990339	0.295762632	-0.741924484	-0.024093001	0.091943636	0.392156329	0.589667442	0.072501568	0.106027137	0.826332469	0.449859141	0.99911693	0.98634337	Bacteria.Bacteroidetes.Bacteroidia.Bacteroidales.Bacteroidaceae.Bacteroides	DCHS2
405562	ENSG00000197410	rs867942	0.127187912	0.325041398	0.375026413	0.799061869	0.230765059	-0.284300001	0.052531419	-0.027391695	0.149386445	0.286724552	0.058816442	0.107170207	0.140232746	0.124033943	0.99830237	0.997282036	Bacteria.Firmicutes.Clostridia.Clostridiales.Clostridiaceae.1.Clostridium.sensu.stricto.1	DCHS2
405563	ENSG00000197410	rs867942	0.086661462	0.040844869	0.254898321	0.031035398	0.250846057	-0.437773583	0.077361606	-0.226119828	0.14423053	0.209859813	0.067357468	0.102606654	0.088330693	0.013849537	0.999417824	0.894814498	Bacteria.Firmicutes.Clostridia.Clostridiales.Christensenellaceae.Christensenellaceae.R.7.group	DCHS2
405564	ENSG00000197410	rs867942	0.203049489	0.184261458	0.863922891	0.656603756	0.167531324	-0.267147708	-0.009189161	0.030342734	0.130306183	0.199097571	0.053409111	0.067936952	0.102575446	0.048356177	0.95477287	0.96414545	Bacteria.Firmicutes.Negativicutes.Selenomonadales.Veillonellaceae.Dialister	DCHS2
405565	ENSG00000197410	rs867942	0.292121406	0.526028958	0.729885639	0.216546461	0.146624437	-0.138925068	-0.023285055	0.124901785	0.1380688	0.21793451	0.067153154	0.100104897	0.175618443	0.140778364	0.842572887	0.956405468	Bacteria.Firmicutes.Clostridia.Clostridiales.Peptostreptococcaceae.Intestinibacter	DCHS2
405566	ENSG00000197410	rs867942	0.026308106	0.218210385	0.08052346	0.866074959	0.420619224	-0.293906098	0.173872145	-0.021402356	0.185075973	0.236420317	0.097960967	0.126413369	0.095759369	0.132617115	0.998330087	0.999834196	Bacteria.Actinobacteria.Coriobacteriia.Coriobacteriales.Coriobacteriaceae.Collinsella	DCHS2
405567	ENSG00000197410	rs867942	0.033263009	0.034801128	0.09385261	0.088155157	0.394863814	-0.777045251	0.10482369	-0.218362977	0.18159439	0.360550092	0.061663528	0.126160866	0.124583047	0.052566972	0.999586829	0.996426659	Bacteria.Firmicutes.Negativicutes.Selenomonadales.Veillonellaceae.Megasphaera	DCHS2
405568	ENSG00000197410	rs867942	0.090376753	0.104560246	0.231517583	0.295503776	0.325137043	-0.507140708	-0.093288048	0.149627403	0.189188145	0.308143149	0.077251903	0.14189555	0.238107734	0.119437152	0.995261573	0.969568167	Bacteria.Firmicutes.Clostridia.Clostridiales.Lachnospiraceae.Lachnospiraceae.UCG.008	DCHS2
405569	ENSG00000197410	rs867942	0.052150077	0.011030403	0.216223592	0.020495591	0.304742511	-0.67755856	-0.080504899	0.205099094	0.154095658	0.259053498	0.064476312	0.086380545	0.089274228	0.010354687	0.99786128	0.999462671	Bacteria.Firmicutes.Clostridia.Clostridiales.Lachnospiraceae.Anaerostipes	DCHS2
405570	ENSG00000197410	rs867942	0.441051283	0.325070292	0.002848684	0.243031475	0.09647953	-0.224512623	-0.172466628	0.106744912	0.124474325	0.226440922	0.055643609	0.0906163	0.239033931	0.083017635	0.274847092	0.871464712	Bacteria.Firmicutes.Clostridia.Clostridiales.Lachnospiraceae.Lachnospira	DCHS2
405571	ENSG00000197410	rs867942	0.385849348	0.359478731	0.835513176	0.673914007	0.146973406	-0.213050118	0.011320272	-0.034972667	0.168361932	0.230876454	0.054304745	0.082743341	0.34210945	0.15353248	0.99617189	0.965530807	Bacteria.Proteobacteria.Gammaproteobacteria.Enterobacteriales.Enterobacteriaceae	DCHS2
405572	ENSG00000197410	rs867942	0.265814911	0.065086277	0.559611428	0.147236333	0.142840304	-0.377857796	-0.027160868	-0.116444882	0.127278289	0.201422729	0.046318506	0.079398368	0.160712533	0.02362082	0.735198898	0.761406635	Bacteria.Proteobacteria.Betaproteobacteria.Burkholderiales.Alcaligenaceae.Sutterella	DCHS2
405573	ENSG00000197410	rs867942	0.239170272	0.253964579	0.907703136	0.763333655	0.16027911	-0.241217865	-0.007746053	0.031445206	0.134938079	0.209607837	0.066557085	0.104001575	0.147226419	0.056008528	0.780394831	0.896631776	Bacteria.Firmicutes.Clostridia.Clostridiales.Peptostreptococcaceae	DCHS2
405574	ENSG00000197410	rs867942	0.964669293	0.467643868	0.069142339	0.617593653	0.006900224	-0.18216268	-0.102868842	0.043299173	0.155188901	0.249352502	0.055677014	0.086316113	0.434607901	0.196858122	0.754340137	0.842541171	Bacteria.Firmicutes.Clostridia.Clostridiales.Lachnospiraceae.Tyzzerella	DCHS2
405575	ENSG00000197410	rs867942	0.517219431	0.234756741	0.31727885	0.984633664	0.097347243	-0.301557272	-0.072729274	-0.00187692	0.149503703	0.251475614	0.072173553	0.097082959	0.253598567	0.084768458	0.998970432	0.998994847	Bacteria.Firmicutes.Erysipelotrichia.Erysipelotrichales.Erysipelotrichaceae.Erysipelatoclostridium	DCHS2
405576	ENSG00000197410	rs867942	0.099674126	0.011642681	0.186523507	0.02169597	0.752629692	-2.202570868	-0.117478478	0.377354534	0.450701212	0.848755009	0.088011093	0.160478465	0.700525139	0.205901019	0.876277026	0.630031783	Bacteria.Firmicutes.Clostridia.Clostridiales.Lachnospiraceae	DCHS2
405577	ENSG00000197410	rs867942	0.2442607	0.261851328	0.979150776	0.976643815	0.164041579	-0.258205884	-0.001422804	0.00274733	0.139623086	0.228155388	0.05423752	0.093484695	0.161349199	0.078545449	0.885832038	0.99846464	Bacteria.Firmicutes.Negativicutes.Selenomonadales.Acidaminococcaceae.Phascolarctobacterium	DCHS2
405578	ENSG00000197410	rs867942	0.073134607	0.050063257	0.157799332	0.101736025	0.259186877	-0.469290836	-0.116400718	0.210084185	0.142329483	0.235115985	0.081471801	0.126585851	0.090925149	0.024334637	0.465301759	0.910444892	Bacteria.Firmicutes.Bacilli.Lactobacillales	DCHS2
405579	ENSG00000197410	rs867942	0.120363874	0.370026959	0.358300935	0.770353627	0.260122934	-0.317767431	0.058969623	-0.039068499	0.165305279	0.352062551	0.063746298	0.133287112	0.200496191	0.189478706	0.999814869	0.942552604	Bacteria.Actinobacteria.Actinobacteria.Corynebacteriales.Corynebacteriaceae	DCHS2
405580	ENSG00000197410	rs867942	0.206175512	0.181133108	0.973311573	0.803780659	0.169364801	-0.279884613	0.002165107	0.024077651	0.132656339	0.20708392	0.064471613	0.096519549	0.122779587	0.051732775	0.999334555	0.995754164	Bacteria.Firmicutes.Erysipelotrichia.Erysipelotrichales.Erysipelotrichaceae.Erysipelotrichaceae.UCG.003	DCHS2
405581	ENSG00000197410	rs867942	0.210772379	0.124752021	0.585671276	0.356758747	0.251120942	-0.486039863	0.04546652	-0.119784145	0.198714066	0.312585605	0.082997083	0.129069565	0.272504558	0.117784744	0.966546108	0.911138448	Bacteria.Firmicutes.Clostridia.Clostridiales.Ruminococcaceae.Ruminiclostridium.6	DCHS2
405582	ENSG00000197410	rs867942	0.25254719	0.215535893	0.331606913	0.887301722	0.150060942	-0.250146673	0.087429008	-0.017108442	0.130003736	0.200038911	0.089388506	0.120255014	0.10377406	0.050256362	0.946830748	0.962141134	Bacteria.Firmicutes.Clostridia.Clostridiales.Ruminococcaceae.Ruminiclostridium.5	DCHS2
405583	ENSG00000197410	rs867942	0.094940701	0.01192925	0.157190169	0.019820108	1.0644819	-2.833055311	-0.155135823	0.428974151	0.628307562	1.095611722	0.108421891	0.179652187	0.979178011	0.342344769	0.996576058	0.629928041	Bacteria.Firmicutes.Clostridia.Clostridiales	DCHS2
405584	ENSG00000197410	rs867942	0.125617405	0.131850858	0.175481775	0.144019972	0.20185242	-0.300502832	0.081066445	-0.149907489	0.130120082	0.196954493	0.059193748	0.101388797	0.081269273	0.033916761	0.996546716	0.994860843	Bacteria.Firmicutes.Clostridia.Clostridiales.Ruminococcaceae.Ruminococcaceae.UCG.002	DCHS2
405585	ENSG00000197410	rs867942	0.060702915	0.012099082	0.10097348	0.017378221	1.306893616	-3.833042355	-0.191315617	0.577087608	0.684845779	1.485422599	0.115014537	0.236505373	0.999415694	0.520741567	0.990344402	0.824459893	Bacteria.Firmicutes	DCHS2
405586	ENSG00000197410	rs867942	0.136227767	0.018308177	0.489816303	0.048336679	0.24922686	-0.677978831	-0.053493645	0.24595573	0.165227364	0.280222784	0.077026465	0.122262261	0.188178901	0.023510093	0.998793879	0.998019463	Bacteria.Firmicutes.Clostridia.Clostridiales.Lachnospiraceae.Blautia	DCHS2
405587	ENSG00000197410	rs867942	0.311391146	0.07945788	0.98906701	0.184729484	0.164230974	-0.41084949	-0.000984076	-0.139155953	0.160990058	0.230640629	0.071543584	0.103821094	0.267665378	0.046209298	0.973439377	0.906546295	Bacteria.Firmicutes.Clostridia.Clostridiales.Ruminococcaceae.Ruminococcaceae.UCG.003	DCHS2
405588	ENSG00000197410	rs867942	0.280950714	0.218234651	0.785277188	0.666918038	0.203395053	-0.345929621	0.02103872	-0.054120006	0.187100261	0.278283276	0.076907202	0.125185027	0.302417405	0.137086891	0.922356997	0.917192017	Bacteria.Firmicutes.Clostridia.Clostridiales.Lachnospiraceae..Eubacterium..xylanophilum.group	DCHS2
405589	ENSG00000197410	rs867942	0.892431857	0.942813542	0.205210066	0.300362579	-0.026848677	0.025432722	-0.099302312	0.137423607	0.197779833	0.353194438	0.077611849	0.131650567	0.636305552	0.427083739	0.65435903	0.836706606	Bacteria.Firmicutes.Erysipelotrichia.Erysipelotrichales.Erysipelotrichaceae.Faecalitalea	DCHS2
405590	ENSG00000197410	rs867942	0.053171067	0.033090146	0.129880355	0.064815363	0.337283966	-0.497118269	0.097277122	-0.160558463	0.171309637	0.228387857	0.063425915	0.085499402	0.106300331	0.031190126	0.748690562	0.926870238	Bacteria.Firmicutes.Clostridia.Clostridiales.Lachnospiraceae.Lachnospiraceae.UCG.010	DCHS2
405591	ENSG00000197410	rs867942	0.191860039	0.147540424	0.632117141	0.507875739	0.192541934	-0.305420582	-0.026952247	0.067733476	0.146019881	0.208411193	0.0560354	0.101736413	0.162539267	0.057181035	0.938029161	0.915747216	Bacteria.Firmicutes.Clostridia.Clostridiales.Lachnospiraceae.Roseburia	DCHS2
405592	ENSG00000197410	rs867942	0.214141331	0.193346518	0.916323716	0.803053104	0.164965231	-0.276872446	-0.006488036	0.020812924	0.131515179	0.210686359	0.061516162	0.083117516	0.109258629	0.047832444	0.906019525	0.983250604	Bacteria.Proteobacteria.Gammaproteobacteria.Pasteurellales.Pasteurellaceae.Haemophilus	DCHS2
405593	ENSG00000197417	rs224509	0.002393463	1.92E-05	0.642136775	0.310112335	0.695298432	-0.845585135	-0.048773805	-0.088424986	0.22014665	0.183563097	0.104471764	0.086449431	0.011653017	8.73E-05	0.91821364	0.865969103	Bacteria.Firmicutes.Clostridia.Clostridiales.Ruminococcaceae.Ruminococcaceae.UCG.005	SHPK
405594	ENSG00000197417	rs224509	0.033945653	0.011034128	0.313794504	0.068930033	0.53818656	-0.475282887	-0.116640917	0.159078082	0.248494951	0.181725544	0.114912887	0.08603241	0.091446553	0.014528305	0.999550585	0.790847554	Bacteria.Firmicutes.Clostridia.Clostridiales.Lachnospiraceae.Lachnospiraceae.ND3007.group	SHPK
405595	ENSG00000197417	rs224509	0.003249428	1.06E-05	0.709853905	0.325212162	0.646485971	-0.741366078	-0.036728525	-0.071262373	0.211647308	0.155448796	0.098293614	0.071895668	0.012823769	3.55E-05	0.961083651	0.907572857	Bacteria.Firmicutes.Clostridia.Clostridiales.Lachnospiraceae..Eubacterium..eligens.group	SHPK
405596	ENSG00000197417	rs224509	0.001598189	0.000268358	0.536135708	0.989667103	0.765931025	-0.690404324	-0.077226198	0.001272752	0.232635548	0.179274912	0.124173446	0.097904899	0.007752949	0.000499434	0.626021657	0.919161681	Bacteria.Firmicutes.Bacilli.Lactobacillales	SHPK
405597	ENSG00000197417	rs224509	0.031406312	0.000699817	0.707771633	0.97790862	0.610123748	-0.676536922	-0.036554144	-0.001837458	0.277487213	0.190193057	0.097095891	0.066104779	0.088479733	0.002681544	0.999614985	0.99936283	Bacteria.Firmicutes.Clostridia.Clostridiales.Lachnospiraceae.Tyzzerella.4	SHPK
405598	ENSG00000197417	rs224509	0.019374265	0.000383184	0.091776481	0.465061616	0.51298428	-0.621870246	-0.135849069	0.048393102	0.214020043	0.166127999	0.079397166	0.065858493	0.044246611	0.000978267	0.999305535	0.989974535	Bacteria.Proteobacteria.Gammaproteobacteria.Pseudomonadales.Pseudomonadaceae.Pseudomonas	SHPK
405599	ENSG00000197417	rs224509	0.000177568	3.59E-06	0.101823774	0.15543674	0.760667386	-0.721464794	-0.14316036	0.089039428	0.191407417	0.142596301	0.08628359	0.061961235	0.000846421	9.49E-06	0.934169653	0.990835033	Bacteria.Bacteroidetes.Bacteroidia.Bacteroidales.Porphyromonadaceae.Parabacteroides	SHPK
405600	ENSG00000197417	rs224509	0.00086297	1.59E-05	0.780546384	0.864750479	0.718229792	-0.697469162	-0.026237081	0.011489973	0.20573567	0.149697433	0.093788563	0.067194602	0.003186599	3.44E-05	0.92809373	0.954802614	Bacteria.Proteobacteria.Deltaproteobacteria	SHPK
405601	ENSG00000197417	rs224509	0.008706205	0.000497508	0.759791269	0.529270043	0.655603353	-0.631088371	-0.029760394	0.043378786	0.242461496	0.172275974	0.096931622	0.06858717	0.026764074	0.00116152	0.998115183	0.993943049	Bacteria.Firmicutes.Clostridia.Clostridiales.Clostridiaceae.1	SHPK
405602	ENSG00000197417	rs224509	0.002096872	0.000159897	0.702880894	0.796734406	0.746960045	-0.710424695	-0.035176349	0.018248387	0.233233731	0.177385476	0.091821618	0.070561014	0.012764738	0.000583947	0.995671109	0.969189617	Bacteria.Firmicutes.Clostridia.Clostridiales.Ruminococcaceae.Subdoligranulum	SHPK
405603	ENSG00000197417	rs224509	0.000517206	1.06E-05	0.751341601	0.937191256	0.696883653	-0.698457404	0.031552295	0.006146187	0.190861703	0.14643941	0.099160207	0.077700034	0.002149624	2.58E-05	0.997048205	0.999513539	Bacteria.Firmicutes.Clostridia.Clostridiales.Lachnospiraceae.Dorea	SHPK
405604	ENSG00000197417	rs224509	0.005590859	6.94E-05	0.07450802	0.476732274	0.566305126	-0.650824087	-0.156073017	0.051075984	0.1976777	0.153242678	0.086124649	0.07137014	0.015419349	0.00017845	0.999550314	0.996901429	Bacteria.Proteobacteria.Gammaproteobacteria.Pseudomonadales	SHPK
405605	ENSG00000197417	rs224509	0.002540833	5.72E-05	0.521778656	0.422375013	0.788026966	-0.771767121	0.06608186	-0.063094023	0.251106356	0.179405111	0.102604523	0.078151229	0.025250998	0.000489015	0.997152221	0.990360691	Bacteria.Firmicutes.Clostridia.Clostridiales.Family.XI	SHPK
405606	ENSG00000197417	rs224509	0.001866643	0.000157215	0.458400941	0.360697995	0.828430164	-0.818959634	0.079203282	-0.073398385	0.255589304	0.204231775	0.106190701	0.079743214	0.016248859	0.001094192	0.851370487	0.90296591	Bacteria.Firmicutes.Clostridia.Clostridiales.Ruminococcaceae.Ruminococcaceae.UCG.014	SHPK
405607	ENSG00000197417	rs224509	0.029053118	0.002887757	0.324211388	0.47587509	0.542928745	-0.593851596	-0.103684088	0.064058599	0.243307781	0.191883591	0.10438776	0.089336674	0.08888939	0.007806101	0.988161388	0.950695192	Bacteria.Firmicutes.Bacilli.Lactobacillales.Carnobacteriaceae	SHPK
405608	ENSG00000197417	rs224509	0.001153056	5.96E-05	0.689873771	0.927232763	0.736577573	-0.692478476	0.054001374	-0.008980697	0.216738234	0.16140416	0.13473939	0.097960733	0.005799791	0.000171503	0.82702009	0.869705943	Bacteria.Firmicutes.Clostridia.Clostridiales.Ruminococcaceae.Butyricicoccus	SHPK
405609	ENSG00000197417	rs224509	0.245231619	0.054586203	0.463499787	0.712270127	0.450344932	-0.59377422	0.10030879	-0.039142829	0.384106362	0.303419086	0.136032527	0.105677016	0.52871797	0.129989149	0.996108676	0.998901623	Bacteria.Firmicutes.Clostridia.Clostridiales.Lachnospiraceae..Ruminococcus..gnavus.group	SHPK
405610	ENSG00000197417	rs224509	0.000329277	1.61E-05	0.46129198	0.843166078	0.715208869	-0.66791234	0.059859365	0.013113245	0.188739547	0.143455241	0.080776472	0.066019856	0.001625517	3.21E-05	0.787523052	0.878621663	Bacteria.Fusobacteria.Fusobacteriia.Fusobacteriales	SHPK
405611	ENSG00000197417	rs224509	0.001521639	6.01E-05	0.847983423	0.859958091	0.714246558	-0.696974934	0.020997571	-0.014206964	0.21588359	0.162538266	0.10910863	0.080211833	0.009465486	0.000226331	0.933919972	0.935449574	Bacteria.Firmicutes.Clostridia.Clostridiales.Ruminococcaceae.Ruminococcus.2	SHPK
405612	ENSG00000197417	rs224509	0.001593267	0.000152433	0.172229137	0.076076827	1.104407137	-1.124163159	0.218544459	-0.227113212	0.335337579	0.279710161	0.158360131	0.126018397	0.029170976	0.002377057	0.877096469	0.836507471	Bacteria.Firmicutes.Clostridia.Clostridiales.Ruminococcaceae.Anaerotruncus	SHPK
405613	ENSG00000197417	rs224509	0.002732683	0.000438862	0.443193799	0.684747913	0.843698064	-0.748428811	-0.077705655	0.031155243	0.270971861	0.202178189	0.100726809	0.076400277	0.019984897	0.001437629	0.952041951	0.931534808	Bacteria.Proteobacteria.Betaproteobacteria	SHPK
405614	ENSG00000197417	rs224509	0.360418439	0.156556309	0.632829663	0.744684512	0.468202264	-0.568805864	0.054058248	-0.028417386	0.508377532	0.396912628	0.112626414	0.086896891	0.797141024	0.421371248	0.956359196	0.939156644	Bacteria.Firmicutes.Clostridia.Clostridiales.Ruminococcaceae	SHPK
405615	ENSG00000197417	rs224509	0.062711455	0.004132341	0.913768272	0.709932594	0.662949919	-0.758319115	-0.01300703	-0.032695282	0.350167117	0.255204922	0.119657136	0.087524656	0.152955059	0.0213046	0.776093022	0.864497878	Bacteria.Firmicutes.Erysipelotrichia.Erysipelotrichales.Erysipelotrichaceae.Holdemanella	SHPK
405616	ENSG00000197417	rs224509	0.136721825	0.048659879	0.551686862	0.626391751	0.522010869	-0.570179748	0.058036588	-0.037766609	0.346515948	0.283850973	0.097002321	0.077216395	0.412621995	0.137889332	0.840662849	0.89747881	Bacteria.Firmicutes.Clostridia.Clostridiales.Lachnospiraceae..Eubacterium..rectale.group	SHPK
405617	ENSG00000197417	rs224509	0.333318679	0.465702768	0.959024736	0.609887089	0.739437157	-0.409205408	-0.009492196	-0.069646605	0.758710463	0.55769435	0.184053731	0.135848204	0.689749215	0.635753153	0.934448631	0.99665811	Bacteria.Proteobacteria	SHPK
405618	ENSG00000197417	rs224509	0.000710454	2.01E-06	0.496318594	0.043034426	0.806293705	-0.908929753	0.072163602	-0.17116302	0.226973258	0.174382981	0.105489748	0.082961352	0.005575624	1.68E-05	0.856324513	0.947317731	Bacteria.Firmicutes.Clostridia.Clostridiales.Ruminococcaceae..Eubacterium..coprostanoligenes.group	SHPK
405619	ENSG00000197417	rs224509	0.011384539	0.003684106	0.872229408	0.790451399	0.687613687	-0.762113924	-0.015578702	-0.022812183	0.264104887	0.253084942	0.096490294	0.085501429	0.079500983	0.014127382	0.984987993	0.979204363	Bacteria.Proteobacteria.Deltaproteobacteria.Desulfovibrionales.Desulfovibrionaceae.Desulfovibrio	SHPK
405620	ENSG00000197417	rs224509	0.000331948	1.65E-05	0.45422236	0.859963318	0.715166642	-0.66782564	0.060820967	0.011687546	0.188850364	0.143653667	0.080788583	0.065989812	0.001636404	3.40E-05	0.766896066	0.884984513	Bacteria.Fusobacteria.Fusobacteriia.Fusobacteriales.Fusobacteriaceae.Fusobacterium	SHPK
405621	ENSG00000197417	rs224509	0.001617792	0.000183868	0.848632078	0.73414098	0.700546554	-0.656750103	-0.021958327	-0.032664128	0.213035147	0.165688264	0.114596073	0.095772077	0.005989195	0.000292414	0.757810643	0.955303348	Bacteria.Firmicutes.Bacilli.Lactobacillales.Streptococcaceae	SHPK
405622	ENSG00000197417	rs224509	0.002514859	4.35E-05	0.154089067	0.42330544	0.615606002	-0.649449621	0.140862558	-0.059703295	0.19594767	0.148306297	0.09769954	0.074100539	0.007953132	7.98E-05	0.760739436	0.973175096	Bacteria.Firmicutes.Clostridia.Clostridiales.Lachnospiraceae..Eubacterium..hallii.group	SHPK
405623	ENSG00000197417	rs224509	0.001109368	1.86E-05	0.76501079	0.730627067	0.718077422	-0.70107627	0.031188712	-0.027362072	0.210525118	0.151904441	0.103912557	0.079137333	0.004491057	5.33E-05	0.844327678	0.994491973	Bacteria.Firmicutes.Clostridia.Clostridiales.Peptostreptococcaceae.Intestinibacter	SHPK
405624	ENSG00000197417	rs224509	0.005805268	0.001547582	0.301019782	0.134506396	0.592660505	-0.550097671	-0.097546993	0.109365775	0.207852972	0.166547403	0.09357732	0.072180939	0.024493522	0.002568483	0.751923627	0.961152204	Bacteria.Bacteroidetes.Bacteroidia.Bacteroidales.Porphyromonadaceae.Odoribacter	SHPK
405625	ENSG00000197417	rs224509	0.000534674	8.88E-06	0.828024503	0.519815728	0.691966212	-0.689347653	0.015928735	-0.035154824	0.190049732	0.143106662	0.073034247	0.054327268	0.002034479	2.48E-05	0.996168263	0.991974206	Bacteria.Proteobacteria.Betaproteobacteria.Burkholderiales.Alcaligenaceae.Parasutterella	SHPK
405626	ENSG00000197417	rs224509	0.003544811	6.93E-05	0.829294093	0.637032828	0.675951227	-0.709888876	0.018315726	0.032269833	0.223483491	0.167146217	0.084613434	0.068073449	0.011100254	0.00015349	0.997466038	0.994193156	Bacteria.Bacteroidetes.Bacteroidia.Bacteroidales.Rikenellaceae	SHPK
405627	ENSG00000197417	rs224509	0.008014595	0.000756188	0.369057271	0.215571394	0.97115595	-0.980387794	0.118479548	-0.13124907	0.355155235	0.277513167	0.130999203	0.10496632	0.055062722	0.004408543	0.996423631	0.938343963	Bacteria.Bacteroidetes.Bacteroidia.Bacteroidales.Prevotellaceae.Prevotella.7	SHPK
405628	ENSG00000197417	rs224509	9.85E-05	5.03E-07	0.284591019	0.03463349	0.781405652	-0.855934385	0.078332187	-0.132099231	0.188455351	0.153637894	0.072608535	0.06123562	0.000710388	2.76E-06	0.998409995	0.996467843	Bacteria.Verrucomicrobia	SHPK
405629	ENSG00000197417	rs224509	0.001361651	0.000199747	0.840427808	0.812346531	0.71028391	-0.657633584	-0.014930495	-0.013900124	0.212361676	0.166944672	0.073861555	0.058317614	0.007658218	0.000565428	0.999507593	0.935584968	Bacteria.Firmicutes.Clostridia.Clostridiales.Lachnospiraceae.Lachnoclostridium	SHPK
405630	ENSG00000197417	rs224509	0.079576725	0.0083528	0.826980725	0.967040028	0.628879017	-0.670858394	-0.032767584	0.004385394	0.353179795	0.246707315	0.149320287	0.105728106	0.239861106	0.024512194	0.998929462	0.999407086	Bacteria.Firmicutes.Clostridia.Clostridiales.Lachnospiraceae..Eubacterium..ventriosum.group	SHPK
405631	ENSG00000197417	rs224509	0.006511715	5.33E-05	0.293244828	0.839004144	0.587452836	-0.67732523	0.112013571	0.017756662	0.209052715	0.156723119	0.105725386	0.087055026	0.019540529	0.000157104	0.60993546	0.955521635	Bacteria.Actinobacteria.Actinobacteria	SHPK
405632	ENSG00000197417	rs224509	0.002777998	9.75E-05	0.628231805	0.470275538	0.777573634	-0.771478604	0.058328204	-0.061216453	0.250182831	0.185935106	0.119896147	0.084295392	0.019637896	0.000481523	0.990841008	0.994553009	Bacteria.Firmicutes.Clostridia.Clostridiales.Ruminococcaceae.Ruminiclostridium.9	SHPK
405633	ENSG00000197417	rs224509	0.001629993	8.18E-05	0.66631611	0.935949452	0.666657665	-0.685886717	0.039888753	-0.006731983	0.202881746	0.163308389	0.092089336	0.083452105	0.007739238	0.00023194	0.997851323	0.98555757	Bacteria.Firmicutes.Clostridia.Clostridiales.Lachnospiraceae.Fusicatenibacter	SHPK
405634	ENSG00000197417	rs224509	0.000778777	5.83E-06	0.914622668	0.198829988	0.656170326	-0.684598822	0.007824268	0.078689031	0.186227572	0.138862992	0.072701913	0.060626678	0.00262904	1.80E-05	0.996033175	0.930860168	Bacteria.Firmicutes.Clostridia.Clostridiales.Lachnospiraceae.Lachnospiraceae.NK4A136.group	SHPK
405635	ENSG00000197417	rs224509	0.050081482	0.011323615	0.799069964	0.690615467	0.632933155	-0.610390845	0.025314703	-0.029345662	0.317127179	0.234261599	0.099048039	0.073406032	0.146938437	0.024503264	0.902907588	0.995251343	Bacteria.Proteobacteria.Gammaproteobacteria	SHPK
405636	ENSG00000197417	rs224509	0.002674227	0.0001136	0.882377291	0.638864748	0.692399927	-0.758805526	0.015363104	0.039389669	0.221857209	0.184852819	0.103434255	0.08354769	0.014127982	0.000323227	0.999513786	0.966818112	Bacteria.Firmicutes.Erysipelotrichia.Erysipelotrichales.Erysipelotrichaceae	SHPK
405637	ENSG00000197417	rs224509	0.052930084	0.010164893	0.228191162	0.149094023	0.491869155	-0.501086114	-0.107980456	0.098465038	0.249564354	0.189355901	0.088775573	0.067451935	0.090680691	0.012199782	0.998735039	0.999709092	Bacteria.Bacteroidetes.Bacteroidia.Bacteroidales.Prevotellaceae.Prevotella.9	SHPK
405638	ENSG00000197417	rs224509	0.002094683	0.000151319	0.724063627	0.723193393	0.665239326	-0.658314482	-0.035088873	0.027467596	0.207694358	0.163711689	0.09896979	0.077219425	0.00818663	0.000212203	0.999417824	0.997023453	Bacteria.Firmicutes.Clostridia.Clostridiales.Christensenellaceae.Christensenellaceae.R.7.group	SHPK
405639	ENSG00000197417	rs224509	0.335654626	0.070772919	0.584516115	0.81938626	0.455983178	-0.800822766	0.048747052	0.018520912	0.470151099	0.436035945	0.088711449	0.080790379	0.896748936	0.351739194	0.998947111	0.995399427	Bacteria.Bacteroidetes	SHPK
405640	ENSG00000197417	rs224509	0.018509245	0.000616571	0.736243587	0.266251594	0.807101392	-0.888889156	0.045105518	-0.112749787	0.334190951	0.24713995	0.133347095	0.100558718	0.083932397	0.002775007	0.998768023	0.949258587	Bacteria.Firmicutes.Clostridia.Clostridiales.Ruminococcaceae.Ruminococcaceae.NK4A214.group	SHPK
405641	ENSG00000197417	rs224509	0.025298761	0.007489201	0.905415235	0.87630536	0.666077911	-0.654530221	-0.019673339	0.017995421	0.29101528	0.237210001	0.164933007	0.115163593	0.08954399	0.016145057	0.966670714	0.999817689	Bacteria.Firmicutes.Clostridia.Clostridiales.Family.XIII.Family.XIII.AD3011.group	SHPK
405642	ENSG00000197417	rs224509	0.000509529	7.01E-06	0.442785159	0.862850833	0.694970012	-0.696808779	0.076053979	-0.014102683	0.190097035	0.142761485	0.098497115	0.08132022	0.002024633	2.00E-05	0.621767455	0.99617575	Bacteria.Firmicutes.Negativicutes.Selenomonadales.Veillonellaceae.Veillonella	SHPK
405643	ENSG00000197417	rs224509	0.001303938	3.50E-05	0.560810507	0.333358341	0.653034493	-0.652175994	0.058813941	-0.077844904	0.194428177	0.146881272	0.100605608	0.079880518	0.004332837	5.39E-05	0.99813953	0.943652426	Bacteria.Firmicutes.Clostridia.Clostridiales.Ruminococcaceae.Flavonifractor	SHPK
405644	ENSG00000197417	rs224509	0.005405075	8.08E-05	0.829548515	0.255280234	0.723456256	-0.85005158	0.017571409	-0.082164161	0.251476814	0.202236425	0.081298	0.071597065	0.04483172	0.00083643	0.999586829	0.996426659	Bacteria.Firmicutes.Negativicutes.Selenomonadales.Veillonellaceae.Megasphaera	SHPK
405645	ENSG00000197417	rs224509	0.000225832	3.96E-06	0.11787245	0.228178981	0.741027889	-0.717358761	0.125419108	-0.076213268	0.189874705	0.142518429	0.079156421	0.062656684	0.000966908	9.65E-06	0.692394497	0.833725892	Bacteria.Proteobacteria.Gammaproteobacteria.Pasteurellales.Pasteurellaceae	SHPK
405646	ENSG00000197417	rs224509	0.030005888	0.002865709	0.315657433	0.477333826	0.539644882	-0.594047774	-0.105076847	0.063818055	0.24330943	0.191785411	0.103922509	0.089297351	0.087684807	0.008259436	0.963485106	0.971945944	Bacteria.Firmicutes.Bacilli.Lactobacillales.Carnobacteriaceae.Granulicatella	SHPK
405647	ENSG00000197417	rs224509	0.051349999	0.019490174	0.281853496	0.500842591	0.511473196	-0.586175792	-0.109289941	0.059275999	0.257722426	0.244799272	0.100724778	0.087571347	0.224541741	0.044717525	0.996483139	0.871021559	Bacteria.Bacteroidetes.Bacteroidia.Bacteroidales.Porphyromonadaceae.Butyricimonas	SHPK
405648	ENSG00000197417	rs224509	0.038621105	0.00042373	0.509034982	0.674497609	0.556168821	-0.721815971	-0.078704223	-0.039475669	0.263541752	0.194424161	0.118539333	0.093575112	0.116491671	0.001969568	0.999274386	0.998480911	Bacteria.Firmicutes.Clostridia.Clostridiales.Ruminococcaceae.Ruminococcaceae.UCG.013	SHPK
405649	ENSG00000197417	rs224509	0.007049878	0.00100429	0.937885016	0.929836788	0.709338848	-0.69704214	0.012135442	-0.00965773	0.25503789	0.202465622	0.155133232	0.109266484	0.029279591	0.002481813	0.898573745	0.994506574	Bacteria.Firmicutes.Clostridia.Clostridiales.Family.XIII	SHPK
405650	ENSG00000197417	rs224509	0.003543113	6.93E-05	0.828796525	0.637037214	0.675942312	-0.709883231	0.018371635	0.032268932	0.223468334	0.167143	0.084621101	0.068072437	0.011117492	0.000155031	0.997528932	0.993985312	Bacteria.Bacteroidetes.Bacteroidia.Bacteroidales.Rikenellaceae.Alistipes	SHPK
405651	ENSG00000197417	rs224509	0.001292381	6.92E-05	0.12988303	0.083579257	1.117323406	-1.034163279	0.19888026	-0.161297161	0.332375579	0.243472546	0.129673368	0.091809776	0.027698055	0.001204971	0.999437234	0.98110946	Bacteria.Proteobacteria.Betaproteobacteria.Neisseriales.Neisseriaceae	SHPK
405652	ENSG00000197417	rs224509	0.000554722	4.37E-06	0.937897114	0.441757004	0.684134668	-0.71697067	-0.008685779	-0.070831039	0.188489262	0.143198038	0.111056195	0.091525545	0.002537817	1.07E-05	0.875513346	0.997649073	Bacteria.Firmicutes.Clostridia.Clostridiales.Ruminococcaceaencultured	SHPK
405653	ENSG00000197417	rs224509	0.00644701	0.00073897	0.955971351	0.740742397	0.685451269	-0.646137135	0.00504411	-0.022066159	0.243614266	0.18252415	0.091016181	0.066411396	0.025468549	0.001630581	0.998302481	0.99762474	Bacteria.Proteobacteria.Gammaproteobacteria.Enterobacteriales.Enterobacteriaceae.Escherichia.Shigella	SHPK
405654	ENSG00000197417	rs224509	0.023269068	0.000818268	0.594193341	0.963942321	0.598182087	-0.696915313	-0.05398146	-0.003570603	0.257500454	0.198671972	0.100830158	0.0786842	0.118063877	0.004002982	0.999028109	0.999636648	Bacteria.Actinobacteria.Actinobacteria.Micrococcales.Micrococcaceae	SHPK
405655	ENSG00000197417	rs224509	0.093249667	0.063248197	0.92801986	0.716688122	0.743644614	-0.598168932	-0.012959344	-0.040424718	0.436635111	0.316611767	0.142909642	0.110920207	0.516675778	0.203412153	0.99967607	0.999141757	Bacteria.Firmicutes.Negativicutes.Selenomonadales	SHPK
405656	ENSG00000197417	rs224509	0.008091023	0.000486799	0.668795177	0.90899168	0.634551629	-0.674123586	0.037213668	-0.008518475	0.232354131	0.183687363	0.086598722	0.074235088	0.03366396	0.001791237	0.932395481	0.925227435	Bacteria.Firmicutes.Negativicutes.Selenomonadales.Veillonellaceae	SHPK
405657	ENSG00000197417	rs224509	0.00355937	0.002222071	0.560364144	0.804319179	0.763170935	-0.634426834	-0.074391608	-0.023504151	0.252438187	0.199301101	0.127107176	0.09448539	0.017820882	0.004158136	0.755701829	0.982679299	Bacteria.Firmicutes.Bacilli	SHPK
405658	ENSG00000197417	rs224509	0.00057415	1.04E-05	0.686605416	0.322500253	0.712465197	-0.696187282	0.035053834	0.066405917	0.19687426	0.14584064	0.086499584	0.066618825	0.002331988	2.60E-05	0.999334555	0.984995763	Bacteria.Firmicutes.Erysipelotrichia.Erysipelotrichales.Erysipelotrichaceae.Erysipelotrichaceae.UCG.003	SHPK
405659	ENSG00000197417	rs224509	0.001693619	0.000187635	0.868627488	0.729819675	0.694760735	-0.655648139	-0.019006993	-0.03321517	0.212247205	0.165661053	0.114467469	0.09576684	0.006081833	0.00031352	0.754701677	0.921307549	Bacteria.Firmicutes.Bacilli.Lactobacillales.Streptococcaceae.Streptococcus	SHPK
405660	ENSG00000197417	rs224509	0.000360983	6.08E-06	0.507797739	0.96136114	0.717270258	-0.707566873	0.047649097	-0.002794106	0.190687559	0.143842988	0.071556261	0.057456594	0.001349087	1.51E-05	0.95477287	0.987050155	Bacteria.Firmicutes.Negativicutes.Selenomonadales.Veillonellaceae.Dialister	SHPK
405661	ENSG00000197417	rs224509	0.158693995	0.016572818	0.365359542	0.805001858	0.455335901	-0.656942842	0.073450273	-0.016207163	0.319397634	0.267185965	0.080583496	0.065384818	0.502357916	0.08395764	0.999785669	0.999420701	Bacteria.Firmicutes.Clostridia.Clostridiales.Ruminococcaceae.Faecalibacterium	SHPK
405662	ENSG00000197417	rs224509	0.00070006	4.88E-05	0.248400982	0.356859046	0.879695837	-0.799797863	-0.106774242	0.06407229	0.247314163	0.183995628	0.091688615	0.069053536	0.004740531	0.000211534	0.943988959	0.895260104	Bacteria.Proteobacteria.Betaproteobacteria.Burkholderiales.Alcaligenaceae	SHPK
405663	ENSG00000197417	rs224509	0.001376835	0.000204923	0.323706767	0.539603366	0.871908584	-0.774087658	-0.096746618	0.046232972	0.26096566	0.19688694	0.097300922	0.07497746	0.010166119	0.000804575	0.938500455	0.913406184	Bacteria.Proteobacteria.Betaproteobacteria.Burkholderiales	SHPK
405664	ENSG00000197417	rs224509	0.063722791	0.001766893	0.389812668	0.827876955	0.513753853	-0.642816077	-0.093093763	0.017960031	0.272431807	0.197219031	0.107540831	0.08227613	0.178050665	0.006676982	0.99946547	0.972078348	Bacteria.Firmicutes.Erysipelotrichia.Erysipelotrichales.Erysipelotrichaceae..Clostridium..innocuum.group	SHPK
405665	ENSG00000197417	rs224509	0.007075029	0.000869974	0.930999456	0.313283856	0.740156393	-0.635176109	0.012006778	0.106605737	0.26624202	0.182078767	0.138138329	0.104914747	0.028891231	0.002277526	0.967953535	0.989731238	Bacteria.Actinobacteria.Coriobacteriia.Coriobacteriales.Coriobacteriaceae	SHPK
405666	ENSG00000197417	rs224509	0.003199372	4.95E-05	0.33679174	0.211885644	0.90805418	-0.853625087	0.128383915	-0.105639954	0.296762773	0.196547428	0.132687024	0.083800254	0.024185343	0.000538954	0.998201428	0.99782309	Bacteria.Firmicutes.Bacilli.Bacillales.Staphylococcaceae.Staphylococcus	SHPK
405667	ENSG00000197417	rs224509	0.000470246	8.26E-06	0.514586627	0.882417804	0.70052907	-0.706484909	-0.045487403	0.00853723	0.190329833	0.146072686	0.069420313	0.057498056	0.001989771	2.24E-05	0.700305493	0.999675186	Bacteria.Firmicutes.Negativicutes.Selenomonadales.Acidaminococcaceae	SHPK
405668	ENSG00000197417	rs224509	0.016535588	0.001382712	0.531037521	0.80198511	0.621481659	-0.772501173	-0.063108994	-0.021650731	0.25267273	0.231308513	0.100214054	0.085986958	0.08982022	0.005862647	0.999469974	0.995685903	Bacteria.Bacteroidetes.Bacteroidia.Bacteroidales.Porphyromonadaceae.Barnesiella	SHPK
405669	ENSG00000197417	rs224509	9.65E-05	5.24E-07	0.285482806	0.035545973	0.783899119	-0.860612125	0.078317179	-0.132164624	0.188792826	0.154765926	0.072730325	0.061583503	0.000710671	2.79E-06	0.99894297	0.998882343	Bacteria.Verrucomicrobia.Verrucomicrobiae.Verrucomicrobiales.Verrucomicrobiaceae.Akkermansia	SHPK
405670	ENSG00000197417	rs224509	0.000441469	1.07E-06	0.189570947	0.015655028	0.887318081	-0.940117737	0.127736824	-0.182958569	0.23981499	0.174833338	0.096367808	0.07374201	0.005286319	1.27E-05	0.974916192	0.802764079	Bacteria.Firmicutes.Clostridia.Clostridiales.Ruminococcaceae.Ruminococcus.1	SHPK
405671	ENSG00000197417	rs224509	0.003447956	8.53E-06	0.524221171	0.437101251	0.588707431	-0.673580605	0.068922551	0.061028407	0.194026294	0.139512689	0.107648005	0.078056859	0.009881758	2.73E-05	0.890732322	0.859191595	Bacteria.Firmicutes.Clostridia.Clostridiales.Lachnospiraceaencultured	SHPK
405672	ENSG00000197417	rs224509	0.071909904	0.024496759	0.236698336	0.115020062	0.469455599	-0.460414671	-0.126498123	0.136990579	0.256666105	0.200003795	0.105932618	0.085774424	0.119177778	0.01979893	0.884530156	0.906546295	Bacteria.Firmicutes.Clostridia.Clostridiales.Ruminococcaceae.Ruminococcaceae.UCG.003	SHPK
405673	ENSG00000197417	rs224509	0.001183293	1.30E-05	0.523340534	0.38142244	0.755326071	-0.732352931	0.074090672	-0.069881311	0.222801684	0.15538339	0.11547395	0.079304958	0.005857721	5.65E-05	0.998173674	0.991886968	Bacteria.Firmicutes.Bacilli.Bacillales	SHPK
405674	ENSG00000197417	rs224509	0.335718611	0.070797946	0.584431908	0.819516646	0.455926599	-0.800754889	0.048759135	0.018507658	0.470155447	0.436038682	0.088713508	0.080791937	0.895032652	0.351413099	0.998912436	0.995383189	Bacteria.Bacteroidetes.Bacteroidia.Bacteroidales	SHPK
405675	ENSG00000197417	rs224509	7.70E-05	1.91E-06	0.102756663	0.849320013	0.789979143	-0.727543733	0.164004597	-0.015544238	0.187319002	0.139225879	0.099121146	0.081497228	0.000513099	5.89E-06	0.468539037	0.978204386	Bacteria.Actinobacteria.Actinobacteria.Bifidobacteriales.Bifidobacteriaceae.Bifidobacterium	SHPK
405676	ENSG00000197417	rs224509	0.046190981	0.005425615	0.934590607	0.936533153	0.673154477	-0.669661266	0.010891881	-0.007667681	0.331290738	0.232886696	0.132208494	0.095927451	0.174114089	0.019584624	0.997570438	0.987066592	Bacteria.Firmicutes.Clostridia.Clostridiales.Lachnospiraceae.Lachnospiraceae.UCG.008	SHPK
405677	ENSG00000197417	rs224509	0.249002134	0.243142853	0.902357526	0.902669813	0.774439795	-0.761321122	-0.016079244	0.015250772	0.66587688	0.646443741	0.13055955	0.124231918	0.779619565	0.518437533	0.888411813	0.875822249	Bacteria.Firmicutes.Clostridia.Clostridiales.Lachnospiraceae	SHPK
405678	ENSG00000197417	rs224509	0.000696721	1.31E-05	0.769569574	0.861275202	0.715256155	-0.695816366	-0.026943773	0.011665985	0.200999534	0.147708358	0.091600047	0.066497593	0.002363281	2.80E-05	0.972085394	0.961745829	Bacteria.Proteobacteria.Deltaproteobacteria.Desulfovibrionales.Desulfovibrionaceae	SHPK
405679	ENSG00000197417	rs224509	0.031691261	0.000809046	0.386593931	0.930184008	0.552336592	-0.688496841	0.116768278	0.009769044	0.251641685	0.196071884	0.133972215	0.111077017	0.083098171	0.002139284	0.925664213	0.980738272	Bacteria.Actinobacteria	SHPK
405680	ENSG00000197417	rs224509	0.001209218	2.58E-05	0.513725558	0.53569894	0.664536588	-0.663993311	-0.047448557	0.034623481	0.196426188	0.146730586	0.072264792	0.05561197	0.004708212	5.58E-05	0.720588113	0.846343413	Bacteria.Proteobacteria.Betaproteobacteria.Burkholderiales.Alcaligenaceae.Sutterella	SHPK
405681	ENSG00000197417	rs224509	0.01721756	0.002029729	0.99582365	0.890700736	0.693577456	-0.709801433	0.000553795	-0.01139101	0.283819666	0.22088373	0.105401057	0.082574068	0.141717513	0.01466752	0.999626612	0.998377846	Bacteria.Firmicutes.Clostridia.Clostridiales.Family.XI.Anaerococcus	SHPK
405682	ENSG00000197417	rs224509	0.001401845	1.63E-05	0.12186152	0.252714444	0.637441813	-0.661992039	-0.131870379	0.070499559	0.191123812	0.142292334	0.084146502	0.06109831	0.005313311	4.11E-05	0.565028423	0.871464712	Bacteria.Firmicutes.Clostridia.Clostridiales.Lachnospiraceae.Lachnospira	SHPK
405683	ENSG00000197417	rs224509	0.001326549	0.000148244	0.394764977	0.753519356	0.873171511	-0.71739086	0.133000557	0.035363539	0.26040186	0.178136064	0.155265471	0.112154002	0.009085458	0.00056582	0.845609889	0.994989321	Bacteria.Actinobacteria.Coriobacteriia.Coriobacteriales	SHPK
405684	ENSG00000197417	rs224509	0.000307188	5.21E-06	0.243993594	0.179925859	0.802241841	-0.770816641	-0.100223928	0.087237351	0.210540214	0.155404138	0.085256243	0.064365097	0.001739138	2.50E-05	0.826178429	0.994448463	Bacteria.Bacteroidetes.Bacteroidia.Bacteroidales.Porphyromonadaceae	SHPK
405685	ENSG00000197417	rs224509	0.000540752	1.16E-05	0.46456732	0.574768299	0.758015038	-0.712986853	0.070626147	-0.040274825	0.208390524	0.150250444	0.096008808	0.071428465	0.003399435	5.15E-05	0.998970432	0.998994847	Bacteria.Firmicutes.Erysipelotrichia.Erysipelotrichales.Erysipelotrichaceae.Erysipelatoclostridium	SHPK
405686	ENSG00000197417	rs224509	0.092877335	0.016145911	0.068306084	0.171995711	0.412606558	-0.501177514	-0.191485259	0.119466156	0.241982651	0.202989248	0.103319738	0.086518943	0.171667746	0.025212492	0.704349054	0.841984008	Bacteria.Firmicutes.Clostridia.Clostridiales.Lachnospiraceae..Eubacterium..xylanophilum.group	SHPK
405687	ENSG00000197417	rs224509	0.009264711	0.000568542	0.722103848	0.987335153	0.644099978	-0.692668481	-0.03374464	-0.001213333	0.240256087	0.191242789	0.094477731	0.076147674	0.043196675	0.001767608	0.991510865	0.998045479	Bacteria.Actinobacteria.Actinobacteria.Micrococcales	SHPK
405688	ENSG00000197417	rs224509	0.000441365	3.14E-06	0.80294437	0.446929298	0.694078234	-0.757169047	-0.01820055	-0.045061293	0.187584487	0.148615656	0.072643894	0.058894654	0.002238134	1.25E-05	0.85329645	0.941587602	Bacteria.Firmicutes.Negativicutes.Selenomonadales.Acidaminococcaceae.Phascolarctobacterium	SHPK
405689	ENSG00000197417	rs224509	0.232671233	0.039109506	0.024558952	0.141052429	0.307312101	-0.468645994	-0.237564684	0.126495378	0.255121855	0.222643527	0.103244521	0.084910238	0.287460435	0.056389298	0.939365139	0.87180213	Bacteria.Firmicutes.Clostridia.Clostridiales.Ruminococcaceae.Ruminiclostridium.6	SHPK
405690	ENSG00000197417	rs224509	0.000822995	3.38E-06	0.257673521	0.032921935	0.907957832	-0.96889194	-0.139269793	0.194857152	0.258969007	0.19089663	0.121976664	0.089433084	0.008744512	4.12E-05	0.998793879	0.998019463	Bacteria.Firmicutes.Clostridia.Clostridiales.Lachnospiraceae.Blautia	SHPK
405691	ENSG00000197417	rs224509	0.001353306	1.85E-05	0.559326728	0.668560083	0.671250054	-0.772604594	0.050902632	0.028822852	0.200571519	0.167334736	0.086743211	0.067022068	0.00885369	8.96E-05	0.99786128	0.999462671	Bacteria.Firmicutes.Clostridia.Clostridiales.Lachnospiraceae.Anaerostipes	SHPK
405692	ENSG00000197417	rs224509	0.004555006	0.000811564	0.957627463	0.770737834	0.690393818	-0.646179461	-0.005173379	0.022027086	0.235041688	0.184072103	0.097000932	0.075277837	0.030363816	0.002859329	0.999814869	0.942552604	Bacteria.Actinobacteria.Actinobacteria.Corynebacteriales.Corynebacteriaceae	SHPK
405693	ENSG00000197417	rs224509	0.000401003	6.32E-06	0.271179821	0.177420112	0.703094496	-0.69808304	-0.108156709	0.09990205	0.188525137	0.142212315	0.097469857	0.073279487	0.001560685	1.72E-05	0.941705538	0.902865961	Bacteria.Firmicutes.Clostridia.Clostridiales.Lachnospiraceae.Coprococcus.1	SHPK
405694	ENSG00000197417	rs224509	8.12E-05	8.26E-06	0.026232984	0.031719929	1.168121406	-1.03985715	0.25251772	-0.187759193	0.278001435	0.214991562	0.1110522	0.085557001	0.003130396	0.000169734	0.429932509	0.643996327	Bacteria.Firmicutes.Erysipelotrichia.Erysipelotrichales.Erysipelotrichaceae.Faecalitalea	SHPK
405695	ENSG00000197417	rs224509	4.19E-05	1.20E-06	0.02814979	0.046230666	0.917597122	-0.849385991	-0.174639058	0.133959982	0.209013462	0.158839159	0.077803253	0.065940325	0.000495822	6.93E-06	0.732643178	0.710111071	Bacteria.Firmicutes.Clostridia.Clostridiales.Lachnospiraceae.Roseburia	SHPK
405696	ENSG00000197417	rs224509	0.682912159	0.400884273	0.674290464	0.946052006	0.347803734	-0.644811461	0.063179085	-0.008985298	0.847674069	0.76263544	0.149661696	0.132285837	0.987348183	0.710721731	0.996576058	0.890337297	Bacteria.Firmicutes.Clostridia.Clostridiales	SHPK
405697	ENSG00000197417	rs224509	0.021224294	0.00261812	0.596506425	0.420935119	0.6027169	-0.589099158	-0.051972615	0.058665154	0.255355289	0.188324947	0.097691312	0.072439285	0.052287889	0.004311112	0.939219659	0.997412515	Bacteria.Proteobacteria.Gammaproteobacteria.Enterobacteriales.Enterobacteriaceae.Citrobacter	SHPK
405698	ENSG00000197417	rs224509	0.321721275	0.196908122	0.218715208	0.067484228	0.327254125	-0.321297901	-0.141491594	0.158850613	0.327771319	0.246474822	0.113943216	0.085448886	0.28201391	0.106564799	0.810135109	0.926870238	Bacteria.Firmicutes.Clostridia.Clostridiales.Lachnospiraceae.Lachnospiraceae.UCG.010	SHPK
405699	ENSG00000197417	rs224509	0.017799241	0.001455189	0.479708538	0.287250328	0.593016638	-0.581215833	-0.06931171	0.07554556	0.243979492	0.174903682	0.097511351	0.070416476	0.045214569	0.002594628	0.99830237	0.997282036	Bacteria.Firmicutes.Clostridia.Clostridiales.Clostridiaceae.1.Clostridium.sensu.stricto.1	SHPK
405700	ENSG00000197417	rs224509	0.000352445	6.59E-06	0.204909043	0.180401292	0.848166362	-0.789306644	0.110850201	-0.07987028	0.225051247	0.161165226	0.086579086	0.058994797	0.002943963	4.45E-05	0.806713785	0.708177274	Bacteria.Firmicutes.Clostridia.Clostridiales.Lachnospiraceae.Tyzzerella	SHPK
405701	ENSG00000197417	rs224509	0.000709586	1.65E-05	0.622965735	0.578826939	0.73702056	-0.712297623	0.04489052	-0.03909456	0.207450309	0.153253479	0.090876586	0.070079433	0.00241842	3.18E-05	0.996546716	0.994860843	Bacteria.Firmicutes.Clostridia.Clostridiales.Ruminococcaceae.Ruminococcaceae.UCG.002	SHPK
405702	ENSG00000197417	rs224509	0.000281752	5.90E-06	0.233871827	0.405984465	0.735534082	-0.712168235	0.156418341	-0.088447287	0.191722449	0.144536006	0.130191723	0.105755846	0.000995009	1.32E-05	0.946830748	0.956901174	Bacteria.Firmicutes.Clostridia.Clostridiales.Ruminococcaceae.Ruminiclostridium.5	SHPK
405703	ENSG00000197417	rs224509	0.003731464	0.000146185	0.879781407	0.632665539	0.689970186	-0.762096025	0.016528505	0.041534952	0.229464124	0.189044283	0.108859384	0.086493223	0.020052969	0.000475052	0.993501001	0.946120732	Bacteria.Firmicutes.Erysipelotrichia.Erysipelotrichales	SHPK
405704	ENSG00000197417	rs224509	7.69E-05	1.90E-06	0.102190175	0.844432301	0.79012991	-0.727738293	0.164299821	-0.016055631	0.187346451	0.139241979	0.09913258	0.081500324	0.000511618	5.88E-06	0.466621774	0.979903684	Bacteria.Actinobacteria.Actinobacteria.Bifidobacteriales.Bifidobacteriaceae	SHPK
405705	ENSG00000197417	rs224509	0.002088402	0.000151044	0.721093394	0.708849668	0.664739813	-0.656723215	-0.035630787	0.029290991	0.207473573	0.163294235	0.099381093	0.078105605	0.008094997	0.000213693	0.999989953	0.995366106	Bacteria.Firmicutes.Clostridia.Clostridiales.Christensenellaceae	SHPK
405706	ENSG00000197417	rs224509	0.311470978	0.061392707	0.559675031	0.957051116	0.457120245	-0.722229739	0.051742037	0.00395025	0.448173999	0.37950515	0.088252079	0.073072356	0.801246791	0.291762427	0.99911693	0.997690506	Bacteria.Bacteroidetes.Bacteroidia.Bacteroidales.Bacteroidaceae.Bacteroides	SHPK
405707	ENSG00000197417	rs224509	0.000496653	1.04E-05	0.645845046	0.726408591	0.713819266	-0.695542166	-0.042834105	0.023831754	0.194831847	0.145675351	0.09278331	0.067819695	0.0018865	2.17E-05	0.998880039	0.983323196	Bacteria.Proteobacteria.Deltaproteobacteria.Desulfovibrionales.Desulfovibrionaceae.Bilophila	SHPK
405708	ENSG00000197417	rs224509	0.819119154	0.572515493	0.680556613	0.887102116	0.251327206	-0.554740104	0.076872908	-0.023368426	1.094670588	0.978065755	0.185892936	0.163963948	0.999415694	0.85645397	0.990344402	0.977319136	Bacteria.Firmicutes	SHPK
405709	ENSG00000197417	rs224509	0.014531473	0.001233868	0.7582942	0.726064275	0.64305793	-0.640965004	0.028442362	-0.02376802	0.256193971	0.189824477	0.092046218	0.067549666	0.052532929	0.002816492	0.99491143	0.965530807	Bacteria.Proteobacteria.Gammaproteobacteria.Enterobacteriales.Enterobacteriaceae	SHPK
405710	ENSG00000197417	rs224509	0.063718818	0.00519281	0.540926189	0.50006901	0.561735191	-0.586610272	-0.086799382	0.070696585	0.297870622	0.202904581	0.141227027	0.104254471	0.150017132	0.012206162	0.998330087	0.999834196	Bacteria.Actinobacteria.Coriobacteriia.Coriobacteriales.Coriobacteriaceae.Collinsella	SHPK
405711	ENSG00000197417	rs224509	0.000211115	3.72E-06	0.107470193	0.188417156	0.744942314	-0.719760241	0.128757903	-0.081409645	0.189901256	0.142532245	0.07890218	0.061255325	0.00089391	9.34E-06	0.69653695	0.873968422	Bacteria.Proteobacteria.Gammaproteobacteria.Pasteurellales.Pasteurellaceae.Haemophilus	SHPK
405712	ENSG00000197417	rs224509	0.001041068	2.47E-05	0.551798056	0.629068036	0.669906185	-0.668261994	-0.04671014	0.029802126	0.195235944	0.147261939	0.078093189	0.061409232	0.003249192	6.27E-05	0.99994518	0.999865593	Bacteria.Bacteroidetes.Bacteroidia.Bacteroidales.Prevotellaceae	SHPK
405713	ENSG00000197417	rs224509	0.000661109	1.20E-05	0.651877356	0.674923796	0.724708351	-0.701488105	0.047787928	-0.033639449	0.202719736	0.148156912	0.105441055	0.079851698	0.002786924	2.43E-05	0.728635999	0.892948421	Bacteria.Firmicutes.Clostridia.Clostridiales.Peptostreptococcaceae	SHPK
405714	ENSG00000197444	rs61846889	0.160328224	0.000156426	0.876930066	0.751510027	-0.168707111	0.92034389	-0.008681437	0.028845447	0.118811857	0.229430337	0.055842118	0.090716919	0.09523846	0.000260637	0.996033175	0.965943535	Bacteria.Firmicutes.Clostridia.Clostridiales.Lachnospiraceae.Lachnospiraceae.NK4A136.group	OGDHL
405715	ENSG00000197444	rs61846889	0.148862755	0.003860823	0.775853015	0.773296343	-0.196316564	1.016974884	-0.015280981	0.038230504	0.134405874	0.33955066	0.053449394	0.132170912	0.140805862	0.005271784	0.999305535	0.994727898	Bacteria.Proteobacteria.Gammaproteobacteria.Pseudomonadales.Pseudomonadaceae.Pseudomonas	OGDHL
405716	ENSG00000197444	rs61846889	0.961165814	0.459868405	0.661387328	0.60242337	-0.018050136	0.56929124	-0.038884514	0.08595726	0.369305549	0.76577796	0.088377423	0.164217035	0.852431423	0.632808047	0.921846173	0.99665811	Bacteria.Proteobacteria	OGDHL
405717	ENSG00000197444	rs61846889	0.289232222	8.99E-05	0.411911236	0.949608784	-0.133454941	0.924244662	-0.058468437	0.008559778	0.124910997	0.221509057	0.070804996	0.134929553	0.175902044	0.000165204	0.646130751	0.957710095	Bacteria.Firmicutes.Bacilli.Lactobacillales.Streptococcaceae	OGDHL
405718	ENSG00000197444	rs61846889	0.142834426	0.000689045	0.58462417	0.610589522	-0.238190038	1.046914497	0.03452467	-0.048373649	0.160613786	0.293914477	0.062847217	0.094540659	0.207237509	0.002024725	0.958166	0.931534808	Bacteria.Proteobacteria.Betaproteobacteria	OGDHL
405719	ENSG00000197444	rs61846889	0.654990662	0.016066432	0.173376635	0.747526866	-0.062726529	0.919090785	0.120204062	-0.064623835	0.139740952	0.371963228	0.087337758	0.199918218	0.402825462	0.017620521	0.740989311	0.994506574	Bacteria.Firmicutes.Clostridia.Clostridiales.Family.XIII	OGDHL
405720	ENSG00000197444	rs61846889	0.160492866	5.78E-05	0.840922274	0.801337223	-0.170994709	0.951211313	-0.014827935	-0.027471696	0.120471033	0.22125448	0.073585374	0.108741651	0.100073731	0.000100524	0.997048205	0.999513539	Bacteria.Firmicutes.Clostridia.Clostridiales.Lachnospiraceae.Dorea	OGDHL
405721	ENSG00000197444	rs61846889	0.354585071	0.002287346	0.766720342	0.973073742	-0.144954525	0.945010759	0.023806706	-0.004289891	0.15548235	0.297775938	0.079916891	0.126613767	0.320963425	0.005129357	0.99846362	0.998450173	Bacteria.Firmicutes.Clostridia.Clostridiales.Ruminococcaceae.Ruminiclostridium.9	OGDHL
405722	ENSG00000197444	rs61846889	0.408791123	0.020046609	0.269843945	0.383238392	-0.107102388	0.783735491	0.075472953	-0.112975609	0.128834323	0.328851136	0.06782441	0.128703626	0.273069986	0.016046377	0.911591624	0.86922249	Bacteria.Firmicutes.Clostridia.Clostridiales.Ruminococcaceae.Ruminococcaceae.UCG.005	OGDHL
405723	ENSG00000197444	rs61846889	0.025069847	0.005407054	0.097610201	0.355792794	-0.348238175	1.267059227	-0.100608715	0.160489429	0.151900384	0.440455721	0.059872459	0.172581026	0.101787911	0.012520688	0.997152221	0.990360691	Bacteria.Firmicutes.Clostridia.Clostridiales.Family.XI	OGDHL
405724	ENSG00000197444	rs61846889	0.150345783	0.000799959	0.887066317	0.719593862	-0.184782676	1.016236044	-0.012010273	0.056629368	0.126978369	0.289112543	0.08424287	0.157067705	0.141208197	0.001277029	0.84628754	0.837450041	Bacteria.Firmicutes.Clostridia.Clostridiales.Ruminococcaceae.Butyricicoccus	OGDHL
405725	ENSG00000197444	rs61846889	0.054561593	0.009970049	0.216834856	0.10922811	-0.352836691	2.210612588	-0.08138552	0.44183431	0.180280948	0.833087985	0.065269388	0.272132367	0.249878414	0.037681987	0.998986731	0.998377846	Bacteria.Firmicutes.Clostridia.Clostridiales.Family.XI.Anaerococcus	OGDHL
405726	ENSG00000197444	rs61846889	0.093064245	3.88E-05	0.450608033	0.751781145	-0.227487684	0.961967688	-0.039963763	0.022319319	0.133493369	0.218048699	0.052659396	0.070272044	0.112486832	0.000154868	0.995652601	0.993952758	Bacteria.Firmicutes.Clostridia.Clostridiales.Clostridiaceae.1	OGDHL
405727	ENSG00000197444	rs61846889	0.034969041	0.003853557	0.133899137	0.684153103	-0.329466811	1.029312655	-0.114382021	0.063398628	0.153019145	0.34359503	0.075371947	0.155159122	0.093336561	0.007256804	0.999550585	0.97112811	Bacteria.Firmicutes.Clostridia.Clostridiales.Lachnospiraceae.Lachnospiraceae.ND3007.group	OGDHL
405728	ENSG00000197444	rs61846889	0.135458087	4.38E-05	0.462502474	0.847578136	-0.17344737	0.97690892	0.035164194	0.015266447	0.114758814	0.223156939	0.04758085	0.079114679	0.090475724	9.21E-05	0.973523722	0.998441752	Bacteria.Proteobacteria.Betaproteobacteria.Burkholderiales.Alcaligenaceae.Parasutterella	OGDHL
405729	ENSG00000197444	rs61846889	0.121712931	0.001418085	0.447703682	0.389915447	-0.282985674	1.186838891	-0.051210747	0.103229944	0.180499933	0.356249764	0.06704663	0.119276033	0.242121844	0.006837656	0.996423631	0.960268902	Bacteria.Bacteroidetes.Bacteroidia.Bacteroidales.Prevotellaceae.Prevotella.7	OGDHL
405730	ENSG00000197444	rs61846889	0.604876119	0.115623035	0.096454894	0.325081466	0.104093541	0.644872017	0.166288979	-0.16706556	0.200220266	0.404458962	0.098610162	0.168504377	0.569242569	0.132480404	0.846734024	0.96676284	Bacteria.Firmicutes.Clostridia.Clostridiales.Ruminococcaceae.Anaerotruncus	OGDHL
405731	ENSG00000197444	rs61846889	0.115864421	8.16E-05	0.258928911	0.758156457	-0.182141003	0.967446555	-0.058613793	0.025663254	0.114314655	0.23031434	0.051472587	0.083003504	0.076826467	0.00011401	0.759774073	0.930536583	Bacteria.Proteobacteria.Gammaproteobacteria.Pasteurellales.Pasteurellaceae	OGDHL
405732	ENSG00000197444	rs61846889	0.0825726	0.000991061	0.331606398	0.549989987	-0.294721427	1.080967794	-0.072755439	0.075640688	0.167194367	0.313596417	0.074385987	0.12588698	0.152581403	0.003690082	0.988161388	0.950695192	Bacteria.Firmicutes.Bacilli.Lactobacillales.Carnobacteriaceae	OGDHL
405733	ENSG00000197444	rs61846889	0.104560163	4.52E-05	0.183633139	0.243024716	-0.189113094	0.949383081	0.083997987	-0.107323321	0.114906749	0.217334485	0.062510465	0.091105994	0.089156703	8.23E-05	0.763279341	0.968856518	Bacteria.Firmicutes.Clostridia.Clostridiales.Lachnospiraceae..Eubacterium..hallii.group	OGDHL
405734	ENSG00000197444	rs61846889	0.295554312	0.101858934	0.869169478	0.72896138	-0.158487711	0.799960108	0.01024922	-0.058328274	0.150313871	0.482191189	0.061982869	0.167618809	0.308765807	0.089937905	0.885272464	0.917224341	Bacteria.Firmicutes.Clostridia.Clostridiales.Ruminococcaceae.Ruminococcaceae.UCG.014	OGDHL
405735	ENSG00000197444	rs61846889	0.100462357	0.000416353	0.430843114	0.519147612	-0.259795559	1.074531582	-0.041188863	0.061014953	0.155943994	0.28901101	0.0519659	0.094139587	0.158811253	0.001847007	0.999614985	0.99936283	Bacteria.Firmicutes.Clostridia.Clostridiales.Lachnospiraceae.Tyzzerella.4	OGDHL
405736	ENSG00000197444	rs61846889	0.184423837	0.006296311	0.779689067	0.690622013	-0.16278818	0.867961691	0.016754265	-0.049797925	0.121366896	0.307547939	0.059651412	0.124568659	0.135554761	0.003564284	0.999417824	0.997023453	Bacteria.Firmicutes.Clostridia.Clostridiales.Christensenellaceae.Christensenellaceae.R.7.group	OGDHL
405737	ENSG00000197444	rs61846889	0.07784513	0.001121073	0.344505352	0.662391955	-0.228073379	0.992666829	-0.063795697	0.053124647	0.127329442	0.291316983	0.06700318	0.121126352	0.09447608	0.001361555	0.914657916	0.932592316	Bacteria.Firmicutes.Clostridia.Clostridiales.Lachnospiraceae..Eubacterium..eligens.group	OGDHL
405738	ENSG00000197444	rs61846889	0.389678026	0.007447621	0.553369042	0.29684557	-0.121028488	0.762532489	-0.028380989	0.082303875	0.139770774	0.27614795	0.047637793	0.078269849	0.289987356	0.008838538	0.998302481	0.99762474	Bacteria.Proteobacteria.Gammaproteobacteria.Enterobacteriales.Enterobacteriaceae.Escherichia.Shigella	OGDHL
405739	ENSG00000197444	rs61846889	0.191835845	0.005771805	0.707398784	0.685546804	-0.159613856	0.873196215	0.022719282	-0.051061757	0.121041221	0.306018189	0.060266744	0.125552502	0.137701456	0.003404781	0.999989953	0.995366106	Bacteria.Firmicutes.Clostridia.Clostridiales.Christensenellaceae	OGDHL
405740	ENSG00000197444	rs61846889	0.174805095	0.071114134	0.376140992	0.562775648	-0.450301173	1.322039083	0.062122358	-0.079640489	0.328282023	0.720723259	0.06971841	0.136918776	0.710752364	0.326428969	0.956359196	0.939156644	Bacteria.Firmicutes.Clostridia.Clostridiales.Ruminococcaceae	OGDHL
405741	ENSG00000197444	rs61846889	0.074880705	2.79E-05	0.264697609	0.749309592	-0.215003641	0.962892095	-0.065139707	0.030014082	0.118799951	0.213798624	0.057906109	0.09353462	0.077863813	6.35E-05	0.671764287	0.923271459	Bacteria.Firmicutes.Clostridia.Clostridiales.Lachnospiraceae.Lachnospira	OGDHL
405742	ENSG00000197444	rs61846889	0.054710938	0.00037187	0.201358127	0.45360559	-0.247826983	1.047793217	0.08335241	-0.089545906	0.126706939	0.279228902	0.064586086	0.118780866	0.07662931	0.000740348	0.997851323	0.977487446	Bacteria.Firmicutes.Clostridia.Clostridiales.Lachnospiraceae.Fusicatenibacter	OGDHL
405743	ENSG00000197444	rs61846889	0.045885542	9.97E-06	0.062949126	0.195305574	-0.237405214	1.013624296	-0.087389725	0.115832613	0.116669258	0.211799814	0.046201694	0.088535926	0.05029665	2.18E-05	0.538485123	0.873225638	Bacteria.Fusobacteria.Fusobacteriia.Fusobacteriales	OGDHL
405744	ENSG00000197444	rs61846889	0.278182779	0.002015289	0.837308915	0.760950807	-0.20696839	1.017512784	-0.013978844	0.032558883	0.18928476	0.316406873	0.06780933	0.106577548	0.326720675	0.008082967	0.999586829	0.996426659	Bacteria.Firmicutes.Negativicutes.Selenomonadales.Veillonellaceae.Megasphaera	OGDHL
405745	ENSG00000197444	rs61846889	0.190793505	0.000391014	0.821350816	0.917771239	-0.165764086	0.969302103	-0.015630418	-0.012031486	0.125406536	0.25936937	0.068944878	0.116091918	0.158040616	0.000731949	0.755604264	0.955521635	Bacteria.Actinobacteria.Actinobacteria	OGDHL
405746	ENSG00000197444	rs61846889	0.197335121	0.000108972	0.082874241	0.508375344	-0.148102948	0.931092652	-0.10016614	0.065150069	0.113722825	0.22615834	0.056880979	0.09797182	0.119522821	0.000162964	0.863250727	0.942271867	Bacteria.Proteobacteria.Deltaproteobacteria	OGDHL
405747	ENSG00000197444	rs61846889	0.821721547	0.089682083	0.034155178	0.121604956	-0.029220255	0.5983419	0.127717138	-0.210216415	0.1291616	0.347390278	0.059041861	0.134045151	0.421802939	0.045933416	0.718661058	0.916976133	Bacteria.Firmicutes.Clostridia.Clostridiales.Ruminococcaceae.Ruminococcus.2	OGDHL
405748	ENSG00000197444	rs61846889	0.044856937	9.72E-06	0.060406772	0.191924658	-0.238647682	1.014837608	-0.088206088	0.116662107	0.116704404	0.211740023	0.046167654	0.0884872	0.049504345	2.22E-05	0.530773271	0.8806471	Bacteria.Fusobacteria.Fusobacteriia.Fusobacteriales.Fusobacteriaceae.Fusobacterium	OGDHL
405749	ENSG00000197444	rs61846889	0.563687523	0.047773719	0.910395511	0.887407227	-0.1488364	0.891715651	-0.00668621	0.013036024	0.256481245	0.442114827	0.059184559	0.091716496	0.737205919	0.138150409	0.999785669	0.99964301	Bacteria.Firmicutes.Clostridia.Clostridiales.Ruminococcaceae.Faecalibacterium	OGDHL
405750	ENSG00000197444	rs61846889	0.037553846	0.000671328	0.141870824	0.408729707	-0.391010309	1.157077833	-0.099229978	0.093055673	0.184223544	0.324099789	0.066747668	0.11192267	0.143521568	0.004544106	0.984987993	0.971423926	Bacteria.Proteobacteria.Deltaproteobacteria.Desulfovibrionales.Desulfovibrionaceae.Desulfovibrio	OGDHL
405751	ENSG00000197444	rs61846889	0.966382067	0.124124082	0.371792951	0.949992825	-0.009269986	1.040049427	-0.056804948	-0.010101529	0.219114772	0.667749819	0.063169809	0.160457023	0.810061612	0.222119751	0.812583821	0.926377881	Bacteria.Firmicutes.Clostridia.Clostridiales.Lachnospiraceae..Eubacterium..rectale.group	OGDHL
405752	ENSG00000197444	rs61846889	0.177822688	7.64E-05	0.096956689	0.299003846	-0.154552372	0.901233745	0.108976874	-0.124868613	0.113473014	0.213601287	0.064723156	0.119284396	0.113063436	0.000100861	0.954222673	0.943652426	Bacteria.Firmicutes.Clostridia.Clostridiales.Ruminococcaceae.Flavonifractor	OGDHL
405753	ENSG00000197444	rs61846889	0.198164737	0.000378921	0.004217998	0.476522275	-0.141492426	1.027602788	0.193523352	-0.0884882	0.108850627	0.274266539	0.06528575	0.123588332	0.128230655	0.00038972	0.652081045	0.997649073	Bacteria.Firmicutes.Clostridia.Clostridiales.Ruminococcaceaencultured	OGDHL
405754	ENSG00000197444	rs61846889	0.141114025	0.000114239	0.962222485	0.919241103	-0.17394536	0.958926478	0.002374657	0.009724124	0.116779511	0.233697013	0.049945524	0.095542054	0.099270995	0.000188073	0.769615338	0.999675186	Bacteria.Firmicutes.Negativicutes.Selenomonadales.Acidaminococcaceae	OGDHL
405755	ENSG00000197444	rs61846889	0.808450447	0.708209679	0.771442801	0.337446617	-0.080760793	-0.618250355	-0.018667079	0.240103792	0.331802697	1.644796447	0.063997532	0.248490422	0.912263262	0.710585129	0.998912436	0.981117471	Bacteria.Bacteroidetes.Bacteroidia.Bacteroidales	OGDHL
405756	ENSG00000197444	rs61846889	0.082728354	0.000260567	0.362069365	0.451638177	-0.270714394	1.080337986	0.055877964	-0.068276571	0.153654972	0.279885052	0.060883006	0.090172455	0.127638291	0.000982538	0.938500455	0.912129123	Bacteria.Proteobacteria.Betaproteobacteria.Burkholderiales	OGDHL
405757	ENSG00000197444	rs61846889	0.12915675	0.002289074	0.753636155	0.830256173	-0.189798701	0.985332234	-0.017220249	0.030020159	0.123513668	0.310506125	0.054640086	0.139483155	0.110018366	0.002562726	0.999550314	0.996901429	Bacteria.Proteobacteria.Gammaproteobacteria.Pseudomonadales	OGDHL
405758	ENSG00000197444	rs61846889	0.809413863	0.146066951	0.35611759	0.25165045	-0.043023408	0.578290601	-0.048560404	0.112994786	0.177671662	0.39315121	0.052254544	0.097705087	0.592627624	0.118747489	0.798960976	0.995251343	Bacteria.Proteobacteria.Gammaproteobacteria	OGDHL
405759	ENSG00000197444	rs61846889	0.009998345	0.000172771	0.038488781	0.082951114	-0.495125554	1.508454697	-0.138224416	0.23913837	0.186666866	0.378803024	0.065451838	0.135833349	0.084751165	0.002136664	0.999437234	0.98110946	Bacteria.Proteobacteria.Betaproteobacteria.Neisseriales.Neisseriaceae	OGDHL
405760	ENSG00000197444	rs61846889	0.014281208	8.20E-06	0.040397616	0.174249412	-0.353017006	1.131694604	-0.108706476	0.126393367	0.140265755	0.233887909	0.051992046	0.092023855	0.041155502	5.24E-05	0.897835197	0.997412515	Bacteria.Proteobacteria.Gammaproteobacteria.Enterobacteriales.Enterobacteriaceae.Citrobacter	OGDHL
405761	ENSG00000197444	rs61846889	0.002093964	3.02E-06	0.003081209	0.009173023	-0.429274736	1.484569978	0.163067883	-0.301136025	0.134019067	0.290791165	0.053069167	0.112172232	0.012764738	2.52E-05	0.581886356	0.969189617	Bacteria.Firmicutes.Clostridia.Clostridiales.Ruminococcaceae.Subdoligranulum	OGDHL
405762	ENSG00000197444	rs61846889	0.137061558	0.009269808	0.340417127	0.465757439	-0.416916603	1.221531985	0.098585095	-0.112529278	0.276997005	0.455679086	0.102662424	0.153381809	0.559729407	0.084756391	0.99967607	0.999141757	Bacteria.Firmicutes.Negativicutes.Selenomonadales	OGDHL
405763	ENSG00000197444	rs61846889	0.479473441	0.009026102	0.627782774	0.773333169	-0.116838272	1.071211138	0.043509753	0.055646499	0.164285944	0.398133758	0.08931923	0.192413834	0.413200032	0.018070384	0.932227308	0.999817689	Bacteria.Firmicutes.Clostridia.Clostridiales.Family.XIII.Family.XIII.AD3011.group	OGDHL
405764	ENSG00000197444	rs61846889	0.37311184	0.008421983	0.645120088	0.726772029	-0.131946026	0.874864548	-0.039533522	0.051573798	0.147138067	0.322090533	0.085445788	0.146970751	0.326572999	0.011042045	0.947972896	0.979665691	Bacteria.Actinobacteria	OGDHL
405765	ENSG00000197444	rs61846889	0.082478596	3.31E-05	0.338348503	0.853951402	-0.205382845	0.945427759	-0.042651486	-0.012411498	0.116476411	0.212181126	0.044224332	0.067161229	0.078296188	6.85E-05	0.658286169	0.878197235	Bacteria.Proteobacteria.Betaproteobacteria.Burkholderiales.Alcaligenaceae.Sutterella	OGDHL
405766	ENSG00000197444	rs61846889	0.209778501	0.013746615	0.863086271	0.633170771	-0.164444387	0.827302746	-0.009344466	0.052952641	0.129839514	0.326801915	0.053976545	0.110433911	0.170873286	0.013031761	0.999507593	0.935584968	Bacteria.Firmicutes.Clostridia.Clostridiales.Lachnospiraceae.Lachnoclostridium	OGDHL
405767	ENSG00000197444	rs61846889	0.078687303	0.000947796	0.317168641	0.543697923	-0.297696505	1.0839512	-0.073399539	0.076329839	0.166680228	0.313168585	0.072821984	0.125050389	0.145970822	0.003755188	0.963485106	0.971945944	Bacteria.Firmicutes.Bacilli.Lactobacillales.Carnobacteriaceae.Granulicatella	OGDHL
405768	ENSG00000197444	rs61846889	0.425445308	0.000190988	0.006574838	0.057878328	-0.090530476	0.839278011	0.176388494	-0.203121304	0.112884338	0.212339759	0.062848066	0.105232168	0.211437785	0.00022538	0.414233494	0.858887419	Bacteria.Firmicutes.Clostridia.Clostridiales.Peptostreptococcaceae	OGDHL
405769	ENSG00000197444	rs61846889	0.068579982	0.001650529	0.246038262	0.365988609	-0.363856605	1.22593741	-0.087232591	0.125061455	0.196525772	0.373552982	0.074530601	0.137388252	0.2560905	0.01020363	0.996483139	0.869987637	Bacteria.Bacteroidetes.Bacteroidia.Bacteroidales.Porphyromonadaceae.Butyricimonas	OGDHL
405770	ENSG00000197444	rs61846889	0.182545855	0.002603002	0.622541015	0.573787418	-0.243731472	1.104344197	0.036600681	-0.084303141	0.180926608	0.352819213	0.074003998	0.149130297	0.3269696	0.01190857	0.997570438	0.982567127	Bacteria.Firmicutes.Clostridia.Clostridiales.Lachnospiraceae.Lachnospiraceae.UCG.008	OGDHL
405771	ENSG00000197444	rs61846889	0.101148685	0.000627806	0.414256663	0.501896416	-0.273090069	1.091886116	-0.054851008	0.075294655	0.164261547	0.304055702	0.066760341	0.111511715	0.165400674	0.00188196	0.973651245	0.997803387	Bacteria.Actinobacteria.Actinobacteria.Micrococcales	OGDHL
405772	ENSG00000197444	rs61846889	0.172954231	9.24E-05	0.099982061	0.56387001	-0.156347522	0.940354435	-0.094680204	0.056748494	0.113485667	0.225794579	0.056750445	0.097837328	0.097415392	0.000136847	0.972085394	0.957248517	Bacteria.Proteobacteria.Deltaproteobacteria.Desulfovibrionales.Desulfovibrionaceae	OGDHL
405773	ENSG00000197444	rs61846889	0.390908309	0.00015854	0.417765985	0.9449339	-0.116416773	0.917548888	-0.061961058	0.009166519	0.134796328	0.228958861	0.075986854	0.132209328	0.26199444	0.000331499	0.577703438	0.910444892	Bacteria.Firmicutes.Bacilli.Lactobacillales	OGDHL
405774	ENSG00000197444	rs61846889	0.354906758	0.001555143	0.914994465	0.570722962	-0.166006825	1.096400278	0.009841375	0.083017222	0.178183506	0.332106235	0.091846094	0.145685941	0.345770099	0.00527916	0.998330087	0.999834196	Bacteria.Actinobacteria.Coriobacteriia.Coriobacteriales.Coriobacteriaceae.Collinsella	OGDHL
405775	ENSG00000197444	rs61846889	0.072853701	2.34E-05	0.330452871	0.83793679	-0.233642865	0.987342786	0.050803648	-0.01978218	0.128173554	0.216883258	0.051817574	0.096337621	0.080272074	6.77E-05	0.997528932	0.997707395	Bacteria.Bacteroidetes.Bacteroidia.Bacteroidales.Rikenellaceae.Alistipes	OGDHL
405776	ENSG00000197444	rs61846889	0.036190212	0.079025807	0.138515793	0.778247659	-0.382322706	1.053185573	-0.093771126	0.055790363	0.178789189	0.590361463	0.062535468	0.197308168	0.116803059	0.124142049	0.446134093	0.878886453	Bacteria.Firmicutes.Erysipelotrichia.Erysipelotrichales.Erysipelotrichaceae.Holdemanella	OGDHL
405777	ENSG00000197444	rs61846889	0.077269469	1.43E-05	0.085462936	0.195893338	-0.204091604	1.009640263	0.089418993	-0.10765768	0.113714633	0.215373523	0.051213427	0.082397148	0.059423548	2.92E-05	0.934169653	0.990835033	Bacteria.Bacteroidetes.Bacteroidia.Bacteroidales.Porphyromonadaceae.Parabacteroides	OGDHL
405778	ENSG00000197444	rs61846889	0.099044048	0.006606851	0.457085597	0.783929216	-0.239741934	0.986989304	0.043036667	-0.033371885	0.143293135	0.351889116	0.057531587	0.121210512	0.147354651	0.011599264	0.906570386	0.91465847	Bacteria.Firmicutes.Negativicutes.Selenomonadales.Veillonellaceae	OGDHL
405779	ENSG00000197444	rs61846889	0.131219341	0.00035193	0.803372316	0.777531409	-0.175923611	0.923795461	-0.014650804	0.033351799	0.115111417	0.245089698	0.058605785	0.117561749	0.089982828	0.000460684	0.751069108	0.986229865	Bacteria.Firmicutes.Negativicutes.Selenomonadales.Veillonellaceae.Veillonella	OGDHL
405780	ENSG00000197444	rs61846889	0.369444688	0.181111377	0.024988593	0.192882045	0.168051256	0.545862352	0.197064023	-0.212342836	0.185960474	0.403857889	0.085908738	0.161411823	0.468134416	0.148247755	0.968970412	0.998920199	Bacteria.Firmicutes.Clostridia.Clostridiales.Lachnospiraceae..Eubacterium..ventriosum.group	OGDHL
405781	ENSG00000197444	rs61846889	0.172318066	0.001554372	0.771161494	0.896062114	-0.198921662	0.9169509	-0.020221678	-0.014658571	0.144171506	0.277736285	0.069239543	0.111776548	0.192428023	0.002817321	0.966543694	0.998264076	Bacteria.Firmicutes.Clostridia.Clostridiales.Ruminococcaceae.Ruminococcaceae.UCG.003	OGDHL
405782	ENSG00000197444	rs61846889	0.323213828	0.002738927	0.948462223	0.815379022	-0.186054108	1.00145939	-0.004751838	0.027413965	0.186928143	0.321720275	0.073235523	0.116940174	0.408262573	0.009278428	0.999028109	0.997798285	Bacteria.Actinobacteria.Actinobacteria.Micrococcales.Micrococcaceae	OGDHL
405783	ENSG00000197444	rs61846889	0.276431822	0.001276971	0.84731778	0.867475138	-0.20305313	0.982373753	-0.014588212	0.021543927	0.185022374	0.291894137	0.075469336	0.128607049	0.354635143	0.005395765	0.99946547	0.972078348	Bacteria.Firmicutes.Erysipelotrichia.Erysipelotrichales.Erysipelotrichaceae..Clostridium..innocuum.group	OGDHL
405784	ENSG00000197444	rs61846889	0.539994776	0.009433884	0.337428474	0.484448887	-0.089057821	0.814859455	0.061653711	-0.079367077	0.14456778	0.304716613	0.063804812	0.112877126	0.382267137	0.01237207	0.974916192	0.973716764	Bacteria.Firmicutes.Clostridia.Clostridiales.Ruminococcaceae.Ruminococcus.1	OGDHL
405785	ENSG00000197444	rs61846889	0.102437569	8.96E-05	0.248602095	0.401974053	-0.190586819	0.931738409	0.070695562	-0.084191735	0.115077829	0.223250512	0.060733395	0.099807764	0.070992184	0.00014853	0.941705538	0.923157358	Bacteria.Firmicutes.Clostridia.Clostridiales.Lachnospiraceae.Coprococcus.1	OGDHL
405786	ENSG00000197444	rs61846889	0.123528862	0.000239626	0.613669549	0.63316815	-0.215180203	1.015958845	0.027341392	-0.039663759	0.137930927	0.261506728	0.053901119	0.082719012	0.133574588	0.000714029	0.943988959	0.933192521	Bacteria.Proteobacteria.Betaproteobacteria.Burkholderiales.Alcaligenaceae	OGDHL
405787	ENSG00000197444	rs61846889	0.072825716	2.34E-05	0.330170633	0.836438874	-0.233685348	0.987342202	0.050815506	-0.019957718	0.128184023	0.216882576	0.051799209	0.096289512	0.080268597	6.71E-05	0.997466038	0.996556542	Bacteria.Bacteroidetes.Bacteroidia.Bacteroidales.Rikenellaceae	OGDHL
405788	ENSG00000197444	rs61846889	0.105293405	0.004339167	0.423907519	0.795584392	-0.271897506	1.004677408	-0.053159131	0.036303171	0.165563287	0.340067445	0.066064444	0.13956554	0.227551634	0.012147391	0.999469974	0.995685903	Bacteria.Bacteroidetes.Bacteroidia.Bacteroidales.Porphyromonadaceae.Barnesiella	OGDHL
405789	ENSG00000197444	rs61846889	0.961543404	0.760692442	0.682961681	0.847728958	-0.019233954	0.598005083	-0.033029207	0.066373218	0.397393449	1.955315641	0.080512745	0.344308199	0.907053755	0.709174852	0.876277026	0.868734096	Bacteria.Firmicutes.Clostridia.Clostridiales.Lachnospiraceae	OGDHL
405790	ENSG00000197444	rs61846889	0.13064969	0.000312751	0.922503704	0.371434726	-0.180737282	1.153737415	-0.004870151	0.094779787	0.118083294	0.30321811	0.04987195	0.105320244	0.10875771	0.000474118	0.88228162	0.909212315	Bacteria.Firmicutes.Negativicutes.Selenomonadales.Acidaminococcaceae.Phascolarctobacterium	OGDHL
405791	ENSG00000197444	rs61846889	0.254708554	7.60E-05	0.450560811	0.978982949	-0.141121678	0.931302488	-0.053452874	0.00356544	0.122822752	0.220643279	0.070426333	0.134829518	0.1659419	0.000150937	0.647832507	0.933005071	Bacteria.Firmicutes.Bacilli.Lactobacillales.Streptococcaceae.Streptococcus	OGDHL
405792	ENSG00000197444	rs61846889	0.074616949	3.09E-05	0.104408699	0.168012213	-0.206700181	0.951702414	0.129601864	-0.226512033	0.114105743	0.212667227	0.078712129	0.162498023	0.048834724	5.21E-05	0.856563419	0.956901174	Bacteria.Firmicutes.Clostridia.Clostridiales.Ruminococcaceae.Ruminiclostridium.5	OGDHL
405793	ENSG00000197444	rs61846889	0.17564405	0.000126406	0.941501764	0.766442363	-0.168655339	0.988417229	-0.003995717	-0.028144701	0.123197046	0.2426264	0.0542436	0.094363246	0.153690222	0.000287684	0.95947346	0.930884031	Bacteria.Firmicutes.Clostridia.Clostridiales.Lachnospiraceae.Roseburia	OGDHL
405794	ENSG00000197444	rs61846889	0.986085629	0.190952787	0.397844476	0.44053564	-0.004021643	0.634447538	-0.068685047	0.109483308	0.229727237	0.480157163	0.080710657	0.141091296	0.768747049	0.246141928	0.996108676	0.996850396	Bacteria.Firmicutes.Clostridia.Clostridiales.Lachnospiraceae..Ruminococcus..gnavus.group	OGDHL
405795	ENSG00000197444	rs61846889	0.447233747	0.002315696	0.394881511	0.833996562	-0.108164776	1.032329596	-0.057972265	-0.027977584	0.141465447	0.325714269	0.067693871	0.1329675	0.275352019	0.003084388	0.999513786	0.974686324	Bacteria.Firmicutes.Erysipelotrichia.Erysipelotrichales.Erysipelotrichaceae	OGDHL
405796	ENSG00000197444	rs61846889	0.676068171	0.680417397	0.921012028	0.994987807	-0.227869753	0.924578423	0.009564024	0.00219572	0.542935673	2.234769719	0.096083156	0.348210126	0.987348183	0.77339846	0.996576058	0.894154229	Bacteria.Firmicutes.Clostridia.Clostridiales	OGDHL
405797	ENSG00000197444	rs61846889	0.165477342	0.0001396	0.229682833	0.464797718	-0.160559731	0.961089724	0.053729063	-0.074248372	0.114487953	0.237610375	0.044316417	0.100985145	0.089698578	0.000192865	0.937508231	0.948373796	Bacteria.Firmicutes.Negativicutes.Selenomonadales.Veillonellaceae.Dialister	OGDHL
405798	ENSG00000197444	rs61846889	0.744343317	0.027785354	0.036488789	0.216149307	-0.041740158	0.736488926	0.136154923	-0.158638943	0.12745966	0.327321802	0.063776709	0.127033019	0.418604028	0.023353718	0.734081587	0.955201279	Bacteria.Firmicutes.Clostridia.Clostridiales.Ruminococcaceae..Eubacterium..coprostanoligenes.group	OGDHL
405799	ENSG00000197444	rs61846889	0.218750122	0.004028299	0.423529632	0.565189029	-0.147878857	0.862882804	0.036094941	-0.060155774	0.119096012	0.289528958	0.044820887	0.104064459	0.128066231	0.003478588	0.99894297	0.998882343	Bacteria.Verrucomicrobia.Verrucomicrobiae.Verrucomicrobiales.Verrucomicrobiaceae.Akkermansia	OGDHL
405800	ENSG00000197444	rs61846889	0.20083291	5.12E-05	0.251758657	0.567122551	-0.150376695	0.940370988	0.071528729	-0.057331975	0.116382774	0.217014403	0.061864198	0.099675862	0.127637064	8.35E-05	0.597633184	0.962515407	Bacteria.Actinobacteria.Actinobacteria.Bifidobacteriales.Bifidobacteriaceae.Bifidobacterium	OGDHL
405801	ENSG00000197444	rs61846889	0.808484387	0.708420004	0.771403501	0.337587573	-0.080746247	-0.617786458	-0.018670267	0.240032942	0.331802921	1.644806081	0.063997135	0.248490096	0.913986699	0.711278152	0.998947111	0.981145089	Bacteria.Bacteroidetes	OGDHL
405802	ENSG00000197444	rs61846889	0.056744798	0.00013701	0.237649565	0.574192267	-0.288744393	1.044754488	-0.061488935	0.047360648	0.148893157	0.257945278	0.051598	0.083868707	0.093893657	0.000520808	0.998735039	0.999709092	Bacteria.Bacteroidetes.Bacteroidia.Bacteroidales.Prevotellaceae.Prevotella.9	OGDHL
405803	ENSG00000197444	rs61846889	0.122076842	0.002558461	0.491020205	0.197327117	-0.265388862	1.491513501	-0.044928647	0.219330483	0.16944419	0.4756274	0.064874014	0.168412792	0.232231764	0.009836385	0.778917866	0.797044388	Bacteria.Firmicutes.Erysipelotrichia.Erysipelotrichales.Erysipelotrichaceae.Faecalitalea	OGDHL
405804	ENSG00000197444	rs61846889	0.378325985	0.016979347	0.649835215	0.993031367	-0.132551316	0.969682531	0.030098197	0.001347667	0.149446058	0.395915452	0.065994362	0.15371792	0.35824867	0.025924726	0.908170091	0.950246095	Bacteria.Firmicutes.Clostridia.Clostridiales.Lachnospiraceae..Eubacterium..xylanophilum.group	OGDHL
405805	ENSG00000197444	rs61846889	0.068059598	0.001123938	0.303513505	0.304163273	-0.278075523	1.224858539	-0.060520347	0.13143876	0.149903816	0.35954462	0.058360159	0.126919044	0.15202094	0.003605712	0.999814869	0.917622856	Bacteria.Actinobacteria.Actinobacteria.Corynebacteriales.Corynebacteriaceae	OGDHL
405806	ENSG00000197444	rs61846889	0.333531544	0.000504956	0.74953698	0.920193143	-0.144847219	0.926219608	-0.023500797	0.014228174	0.148688564	0.253158554	0.073305746	0.141469008	0.280770496	0.001411845	0.807588473	0.992350325	Bacteria.Firmicutes.Bacilli	OGDHL
405807	ENSG00000197444	rs61846889	0.105520995	0.000405714	0.462133278	0.525655796	-0.243910482	1.060837188	0.05202574	-0.085791695	0.148620524	0.2847214	0.070338019	0.13446148	0.163322247	0.001718755	0.998793879	0.998019463	Bacteria.Firmicutes.Clostridia.Clostridiales.Lachnospiraceae.Blautia	OGDHL
405808	ENSG00000197444	rs61846889	0.065990828	5.48E-05	0.278700679	0.33282436	-0.235748242	1.05803929	0.0604055	-0.090584328	0.126102517	0.245246339	0.055304475	0.092849725	0.071493726	0.000165091	0.844977369	0.994448463	Bacteria.Bacteroidetes.Bacteroidia.Bacteroidales.Porphyromonadaceae	OGDHL
405809	ENSG00000197444	rs61846889	0.362377722	0.152566997	0.010477599	0.025577492	0.149417387	0.436429931	0.207087932	-0.303583684	0.162906123	0.301563128	0.078594509	0.132900161	0.366839493	0.102330527	0.999274386	0.998480911	Bacteria.Firmicutes.Clostridia.Clostridiales.Ruminococcaceae.Ruminococcaceae.UCG.013	OGDHL
405810	ENSG00000197444	rs61846889	0.336235036	0.001222392	0.586313815	0.871701938	-0.135270097	1.005852704	0.039382664	0.019467782	0.139641899	0.297621446	0.072014954	0.120078078	0.279883917	0.002172915	0.798779158	0.996716587	Bacteria.Bacteroidetes.Bacteroidia.Bacteroidales.Porphyromonadaceae.Odoribacter	OGDHL
405811	ENSG00000197444	rs61846889	0.643909389	0.000587346	0.016225448	0.113668725	-0.055880242	0.812507545	0.153368936	-0.168180077	0.120335057	0.2249578	0.062166688	0.104903576	0.288381234	0.000800325	0.713126428	0.956405468	Bacteria.Firmicutes.Clostridia.Clostridiales.Peptostreptococcaceae.Intestinibacter	OGDHL
405812	ENSG00000197444	rs61846889	0.379460693	0.000621892	0.624507157	0.690028192	-0.13397385	1.033389872	0.048957697	0.059238101	0.151412006	0.287529999	0.099552204	0.147883365	0.291220028	0.001786935	0.943330549	0.989731238	Bacteria.Actinobacteria.Coriobacteriia.Coriobacteriales.Coriobacteriaceae	OGDHL
405813	ENSG00000197444	rs61846889	0.212422892	0.003947242	0.445166868	0.57572536	-0.149731097	0.864971167	0.034419854	-0.058541786	0.11891747	0.28954262	0.044811637	0.104086387	0.123504972	0.003499327	0.998409995	0.996467843	Bacteria.Verrucomicrobia	OGDHL
405814	ENSG00000197444	rs61846889	0.869933829	0.799488358	0.643036379	0.329140452	-0.047609428	-0.347000669	-0.02732076	0.206358155	0.289629016	1.360594926	0.058678914	0.209902064	0.860589388	0.720612104	0.99911693	0.98634337	Bacteria.Bacteroidetes.Bacteroidia.Bacteroidales.Bacteroidaceae.Bacteroides	OGDHL
405815	ENSG00000197444	rs61846889	0.522779863	0.277920213	0.011808938	0.129381953	0.097233927	0.467255768	0.16862537	-0.244708697	0.151338886	0.427097355	0.065114487	0.159342288	0.415000286	0.19712753	0.923626598	0.87180213	Bacteria.Firmicutes.Clostridia.Clostridiales.Ruminococcaceae.Ruminiclostridium.6	OGDHL
405816	ENSG00000197444	rs61846889	0.456364671	0.002425789	0.425569884	0.824478402	-0.108443128	1.032666	-0.055823938	-0.029830832	0.144734253	0.327432274	0.06962686	0.133967542	0.301727581	0.003888115	0.993501001	0.954085234	Bacteria.Firmicutes.Erysipelotrichia.Erysipelotrichales	OGDHL
405817	ENSG00000197444	rs61846889	0.016405506	0.000354741	0.034149799	0.359431102	-0.32162753	1.086465348	-0.104595719	0.09058311	0.13059789	0.288432155	0.048351649	0.098152589	0.038858135	0.000985259	0.712318752	0.773629998	Bacteria.Firmicutes.Clostridia.Clostridiales.Lachnospiraceae.Tyzzerella	OGDHL
405818	ENSG00000197444	rs61846889	0.137741281	0.000225286	0.801110438	0.416077271	-0.193762862	1.096588715	-0.016172759	0.118365282	0.128961442	0.280928633	0.063942295	0.144631154	0.121030492	0.000510109	0.998173674	0.991886968	Bacteria.Firmicutes.Bacilli.Bacillales	OGDHL
405819	ENSG00000197444	rs61846889	0.164549231	0.000114171	0.822212935	0.656339151	-0.166778215	0.917827833	0.010816937	-0.035063462	0.118657301	0.223671565	0.047948313	0.078441903	0.096516471	0.000206749	0.99994518	0.999865593	Bacteria.Bacteroidetes.Bacteroidia.Bacteroidales.Prevotellaceae	OGDHL
405820	ENSG00000197444	rs61846889	0.046481945	0.000162465	0.164550256	0.338308926	-0.260217251	1.077500869	-0.081456746	0.100114568	0.128240957	0.269355793	0.05795398	0.103797899	0.063180191	0.000407147	0.998970432	0.998994847	Bacteria.Firmicutes.Erysipelotrichia.Erysipelotrichales.Erysipelotrichaceae.Erysipelatoclostridium	OGDHL
405821	ENSG00000197444	rs61846889	0.123350308	0.000329693	0.039621129	0.192413931	-0.174060287	0.89228781	0.108227949	-0.127657878	0.111518933	0.235493438	0.051554956	0.096935411	0.080464481	0.000339765	0.996546716	0.994860843	Bacteria.Firmicutes.Clostridia.Clostridiales.Ruminococcaceae.Ruminococcaceae.UCG.002	OGDHL
405822	ENSG00000197444	rs61846889	0.149439543	3.79E-05	0.465661716	0.612076853	-0.168289661	0.953781418	0.046030095	-0.045601749	0.115383734	0.215874951	0.062727304	0.089496801	0.100942592	7.37E-05	0.999334555	0.984995763	Bacteria.Firmicutes.Erysipelotrichia.Erysipelotrichales.Erysipelotrichaceae.Erysipelotrichaceae.UCG.003	OGDHL
405823	ENSG00000197444	rs61846889	0.110546871	7.38E-05	0.258145668	0.771582804	-0.185062014	0.970445032	-0.05765408	0.024115446	0.11441453	0.229448306	0.050545776	0.082728671	0.072485829	0.000108213	0.774097564	0.981983734	Bacteria.Proteobacteria.Gammaproteobacteria.Pasteurellales.Pasteurellaceae.Haemophilus	OGDHL
405824	ENSG00000197444	rs61846889	0.910926198	0.119811064	0.085957738	0.219477816	0.017629237	0.605289834	0.12802479	-0.186352862	0.156983054	0.384071011	0.073442901	0.150321446	0.558105022	0.084445019	0.998768023	0.948005756	Bacteria.Firmicutes.Clostridia.Clostridiales.Ruminococcaceae.Ruminococcaceae.NK4A214.group	OGDHL
405825	ENSG00000197444	rs61846889	0.05148429	0.003183467	0.224949697	0.173950246	-0.299734996	1.556915386	-0.07559921	0.29881049	0.151120819	0.508534521	0.061716396	0.217403221	0.122401253	0.00996496	0.998201428	0.99782309	Bacteria.Firmicutes.Bacilli.Bacillales.Staphylococcaceae.Staphylococcus	OGDHL
405826	ENSG00000197444	rs61846889	0.097406276	3.89E-05	0.467875505	0.756658806	-0.230637471	0.964800828	-0.039840952	0.022054314	0.137167557	0.218733251	0.054564598	0.070877468	0.121050742	0.000154771	0.99830237	0.997282036	Bacteria.Firmicutes.Clostridia.Clostridiales.Clostridiaceae.1.Clostridium.sensu.stricto.1	OGDHL
405827	ENSG00000197444	rs61846889	0.299037998	0.00047757	0.812444292	0.62275587	-0.158906522	1.058310844	0.027849756	0.07717755	0.151810921	0.287909279	0.116905027	0.156144159	0.245030681	0.001380903	0.930516582	0.994989321	Bacteria.Actinobacteria.Coriobacteriia.Coriobacteriales	OGDHL
405828	ENSG00000197444	rs61846889	0.158321373	0.001705057	0.776757945	0.97282421	-0.197126808	0.924247231	0.018982031	0.003656014	0.138149986	0.28254581	0.06667151	0.106914058	0.163661694	0.002783202	0.99786128	0.999462671	Bacteria.Firmicutes.Clostridia.Clostridiales.Lachnospiraceae.Anaerostipes	OGDHL
405829	ENSG00000197444	rs61846889	0.200786605	5.13E-05	0.251826845	0.566484802	-0.150392001	0.940406115	0.07151777	-0.057425676	0.116382503	0.217036036	0.061863705	0.099674333	0.127335847	8.36E-05	0.596365995	0.963320761	Bacteria.Actinobacteria.Actinobacteria.Bifidobacteriales.Bifidobacteriaceae	OGDHL
405830	ENSG00000197444	rs61846889	0.932228898	0.833041572	0.85477594	0.855334257	-0.055988974	0.51436341	-0.020669699	0.068063301	0.655870122	2.430391493	0.112490498	0.371866221	0.999415694	0.899898606	0.990344402	0.976929885	Bacteria.Firmicutes	OGDHL
405831	ENSG00000197444	rs61846889	0.590422346	0.024700726	0.295825728	0.235711513	-0.077646001	0.698733482	-0.048555847	0.098991952	0.143559264	0.3039781	0.046077734	0.082722018	0.438680646	0.023424227	0.936173011	0.965530807	Bacteria.Proteobacteria.Gammaproteobacteria.Enterobacteriales.Enterobacteriaceae	OGDHL
405832	ENSG00000197444	rs61846889	0.26722061	0.000612677	0.955200215	0.799352	-0.182906133	0.987108695	-0.00351959	0.025124494	0.163463392	0.274297584	0.062413375	0.098445084	0.255009837	0.001971394	0.947969708	0.931248572	Bacteria.Firmicutes.Clostridia.Clostridiales.Lachnospiraceae.Lachnospiraceae.UCG.010	OGDHL
405833	ENSG00000197444	rs61846889	0.107115189	0.000708507	0.552074471	0.806615529	-0.196682127	0.968478005	0.035914409	-0.033032943	0.120401642	0.272562378	0.060086015	0.134400647	0.090013523	0.000907274	0.890894687	0.916681469	Bacteria.Firmicutes.Clostridia.Clostridiales.Lachnospiraceaencultured	OGDHL
405834	ENSG00000197444	rs61846889	0.113114406	5.97E-05	0.10763464	0.543702921	-0.18150241	0.9510841	-0.089197908	0.060847609	0.113036319	0.221698041	0.054686089	0.09968725	0.077099061	8.88E-05	0.998880039	0.97644667	Bacteria.Proteobacteria.Deltaproteobacteria.Desulfovibrionales.Desulfovibrionaceae.Bilophila	OGDHL
405835	ENSG00000197451	rs3749812	0.319067253	0.068042605	0.369212659	0.452995056	0.157276089	-0.606799446	0.054117577	-0.123257545	0.1566566	0.327090272	0.059855688	0.163276891	0.210845546	0.039375742	0.999305535	0.989974535	Bacteria.Proteobacteria.Gammaproteobacteria.Pseudomonadales.Pseudomonadaceae.Pseudomonas	HNRNPAB
405836	ENSG00000197451	rs3749812	0.702239981	0.105631839	0.964034961	0.487252752	0.069583351	-0.626792234	-0.003882037	-0.163777338	0.18122403	0.382043501	0.085767686	0.234434501	0.436562705	0.064858169	0.999550585	0.961798062	Bacteria.Firmicutes.Clostridia.Clostridiales.Lachnospiraceae.Lachnospiraceae.ND3007.group	HNRNPAB
405837	ENSG00000197451	rs3749812	0.249372684	0.399550549	0.158620333	0.205692808	-0.461448985	0.998437153	0.132847857	-0.36388368	0.397075787	1.177521944	0.093170058	0.284707896	0.653622421	0.607602783	0.84909523	0.99665811	Bacteria.Proteobacteria	HNRNPAB
405838	ENSG00000197451	rs3749812	0.309108417	0.120172267	0.014343695	0.944683688	0.127081761	-0.446815364	-0.168833773	0.01229533	0.123982987	0.283796871	0.067128524	0.17653293	0.14980182	0.035514372	0.997048205	0.999513539	Bacteria.Firmicutes.Clostridia.Clostridiales.Lachnospiraceae.Dorea	HNRNPAB
405839	ENSG00000197451	rs3749812	0.896356201	0.583296353	0.118825906	0.165524597	-0.018181182	-0.196423767	-0.141330179	0.3093656	0.139033318	0.356298293	0.08943416	0.220619763	0.408279725	0.172550868	0.699439699	0.692061071	Bacteria.Firmicutes.Clostridia.Clostridiales.Ruminococcaceae.Butyricicoccus	HNRNPAB
405840	ENSG00000197451	rs3749812	0.942830143	0.140177467	0.709362205	0.569806257	0.014845215	-0.5671918	-0.038390298	-0.123008089	0.20622144	0.379876404	0.102558619	0.215351508	0.576481066	0.101725438	0.943730679	0.995657802	Bacteria.Firmicutes.Clostridia.Clostridiales.Family.XIII.Family.XIII.AD3011.group	HNRNPAB
405841	ENSG00000197451	rs3749812	0.694981495	0.148805096	0.780800558	0.827522232	0.056955357	-0.440289881	-0.018601929	0.034230906	0.144621857	0.301395934	0.06657469	0.156486357	0.300321594	0.035825407	0.999417824	0.997023453	Bacteria.Firmicutes.Clostridia.Clostridiales.Christensenellaceae.Christensenellaceae.R.7.group	HNRNPAB
405842	ENSG00000197451	rs3749812	0.027691867	0.102383002	0.028492515	0.323394163	0.573590355	-0.978159708	-0.157537076	0.162077231	0.254765292	0.590524793	0.07034218	0.162899781	0.225022139	0.201908328	0.672928924	0.890273479	Bacteria.Firmicutes.Clostridia.Clostridiales.Lachnospiraceae..Eubacterium..rectale.group	HNRNPAB
405843	ENSG00000197451	rs3749812	0.39509429	0.156114878	0.491262834	0.746243249	0.127155061	-0.52400675	0.039451072	-0.043320497	0.148545437	0.365256279	0.056996769	0.133312458	0.254434574	0.07677336	0.998115183	0.993952758	Bacteria.Firmicutes.Clostridia.Clostridiales.Clostridiaceae.1	HNRNPAB
405844	ENSG00000197451	rs3749812	0.132628165	0.173547889	0.162624618	0.510602998	0.396868979	-0.817720311	-0.083029024	0.091214122	0.260646765	0.594378476	0.058799164	0.137892581	0.466155137	0.269214599	0.999785669	0.999420701	Bacteria.Firmicutes.Clostridia.Clostridiales.Ruminococcaceae.Faecalibacterium	HNRNPAB
405845	ENSG00000197451	rs3749812	0.112784307	0.019092694	0.11215287	0.075543399	0.303488637	-1.185371973	0.108722283	-0.320446985	0.188830548	0.493341989	0.067525924	0.177475181	0.230977021	0.036412553	0.996423631	0.938343963	Bacteria.Bacteroidetes.Bacteroidia.Bacteroidales.Prevotellaceae.Prevotella.7	HNRNPAB
405846	ENSG00000197451	rs3749812	0.227938946	0.116437521	0.28388765	0.608964411	0.256022567	-0.653095315	-0.089527155	0.094285018	0.210372251	0.410549781	0.08286332	0.18343168	0.365489136	0.127404763	0.995261573	0.982567127	Bacteria.Firmicutes.Clostridia.Clostridiales.Lachnospiraceae.Lachnospiraceae.UCG.008	HNRNPAB
405847	ENSG00000197451	rs3749812	0.569307139	0.109996513	0.384228515	0.785756114	0.073251317	-0.465291825	0.048396453	-0.037080901	0.128075702	0.287213449	0.055249586	0.135860306	0.21252881	0.02964246	0.792571876	0.93169955	Bacteria.Proteobacteria.Gammaproteobacteria.Pasteurellales.Pasteurellaceae	HNRNPAB
405848	ENSG00000197451	rs3749812	0.538825089	0.127701195	0.841806225	0.961082438	0.085921941	-0.464466828	0.010510365	0.005480571	0.139074509	0.301086961	0.052454399	0.111891986	0.223064371	0.042981789	0.99894297	0.998882343	Bacteria.Verrucomicrobia.Verrucomicrobiae.Verrucomicrobiales.Verrucomicrobiaceae.Akkermansia	HNRNPAB
405849	ENSG00000197451	rs3749812	0.929574029	0.527396445	0.91301882	0.811158565	0.034778515	-0.725683125	0.007596884	0.052940894	0.392008272	1.142177193	0.069282348	0.220687655	0.925732434	0.655039418	0.998912436	0.995383189	Bacteria.Bacteroidetes.Bacteroidia.Bacteroidales	HNRNPAB
405850	ENSG00000197451	rs3749812	0.669990296	0.144291536	0.832474556	0.84915395	0.061661407	-0.444995931	-0.014332134	0.029961111	0.144043505	0.301176805	0.067487291	0.156908692	0.291330895	0.035722411	0.999989953	0.995366106	Bacteria.Firmicutes.Clostridia.Clostridiales.Christensenellaceae	HNRNPAB
405851	ENSG00000197451	rs3749812	0.433286252	0.063576366	0.554235915	0.214783259	0.23860577	-1.117616322	-0.058777161	0.320494548	0.302646075	0.592310132	0.098874629	0.255870075	0.747854833	0.203568273	0.99967607	0.999141757	Bacteria.Firmicutes.Negativicutes.Selenomonadales	HNRNPAB
405852	ENSG00000197451	rs3749812	0.547455059	0.260247386	0.740577031	0.753885359	0.138150684	-0.610544454	0.026350386	-0.062981887	0.228463436	0.537659039	0.079252933	0.200051676	0.602712162	0.248523768	0.998986731	0.998377846	Bacteria.Firmicutes.Clostridia.Clostridiales.Family.XI.Anaerococcus	HNRNPAB
405853	ENSG00000197451	rs3749812	0.770448282	0.150697131	0.848794594	0.560016733	0.051948089	-0.722105179	-0.016888133	-0.128024949	0.177302695	0.496648091	0.088231668	0.218552162	0.517673339	0.101434606	0.999274386	0.998480911	Bacteria.Firmicutes.Clostridia.Clostridiales.Ruminococcaceae.Ruminococcaceae.UCG.013	HNRNPAB
405854	ENSG00000197451	rs3749812	0.660744346	0.309111969	0.04828289	0.364087436	-0.062896449	-0.336789829	-0.145674094	0.137605554	0.142662797	0.328579945	0.072395322	0.150566874	0.329606754	0.078778689	0.832657572	0.909411107	Bacteria.Firmicutes.Clostridia.Clostridiales.Lachnospiraceae..Eubacterium..eligens.group	HNRNPAB
405855	ENSG00000197451	rs3749812	0.338840373	0.069453032	0.365398652	0.398982798	0.141643248	-0.547564832	0.058933609	-0.117402916	0.147017261	0.296704809	0.064662334	0.138293359	0.192342972	0.030992525	0.999550314	0.996901429	Bacteria.Proteobacteria.Gammaproteobacteria.Pseudomonadales	HNRNPAB
405856	ENSG00000197451	rs3749812	0.407398693	0.094190289	0.242982805	0.74493734	0.108828892	-0.489452495	0.061512691	-0.035150463	0.130520854	0.288227292	0.052212987	0.107596296	0.195345009	0.026889088	0.710909384	0.87724048	Bacteria.Fusobacteria.Fusobacteriia.Fusobacteriales	HNRNPAB
405857	ENSG00000197451	rs3749812	0.970221461	0.197113476	0.604038083	0.961271685	0.006886045	-0.429059493	-0.054226619	-0.010452016	0.183763119	0.32929403	0.104060927	0.214433174	0.491263976	0.096469605	0.863625268	0.994506574	Bacteria.Firmicutes.Clostridia.Clostridiales.Family.XIII	HNRNPAB
405858	ENSG00000197451	rs3749812	0.961652474	0.602115699	0.504596227	0.540299727	0.007865891	-0.249368933	0.041419952	-0.107925519	0.162980067	0.476002396	0.06173365	0.175328053	0.56488945	0.22277125	0.958166	0.928309949	Bacteria.Proteobacteria.Betaproteobacteria	HNRNPAB
405859	ENSG00000197451	rs3749812	0.275375846	0.239500485	0.307349308	0.551954851	0.175425649	-0.393157329	0.071313612	0.089973024	0.159493842	0.331232121	0.069320161	0.150482496	0.228863995	0.093153856	0.809782944	0.926866716	Bacteria.Firmicutes.Clostridia.Clostridiales.Ruminococcaceae.Ruminococcus.2	HNRNPAB
405860	ENSG00000197451	rs3749812	0.605777434	0.111367289	0.652843416	0.480590492	0.067197972	-0.464352434	-0.027841784	0.083934111	0.129576907	0.287759042	0.061614442	0.118321249	0.221691228	0.029814812	0.996546716	0.994860843	Bacteria.Firmicutes.Clostridia.Clostridiales.Ruminococcaceae.Ruminococcaceae.UCG.002	HNRNPAB
405861	ENSG00000197451	rs3749812	0.7772546	0.119717139	0.06985197	0.20800935	0.036084722	-0.445087749	0.108762547	-0.208179934	0.127032584	0.282345923	0.059020735	0.163726347	0.288015316	0.040316769	0.374387771	0.832236893	Bacteria.Firmicutes.Negativicutes.Selenomonadales.Veillonellaceae.Veillonella	HNRNPAB
405862	ENSG00000197451	rs3749812	0.420064619	0.179955676	0.450131931	0.80012254	0.110188358	-0.423726495	-0.058053986	-0.044795113	0.135803818	0.312653811	0.076415783	0.176212014	0.221560211	0.051553279	0.656817926	0.955303348	Bacteria.Firmicutes.Bacilli.Lactobacillales.Streptococcaceae	HNRNPAB
405863	ENSG00000197451	rs3749812	0.556635509	0.096876799	0.961649254	0.396553013	0.07593337	-0.483521791	-0.002550397	0.113252675	0.128514351	0.287101392	0.052839406	0.132715754	0.206708955	0.028341203	0.945975749	0.990835033	Bacteria.Bacteroidetes.Bacteroidia.Bacteroidales.Porphyromonadaceae.Parabacteroides	HNRNPAB
405864	ENSG00000197451	rs3749812	0.610201477	0.618144429	0.686184795	0.209059246	0.066206334	-0.182793518	-0.023499225	0.213666564	0.129251735	0.364968118	0.057904999	0.16843426	0.294985281	0.137935829	0.814823392	0.853578243	Bacteria.Firmicutes.Clostridia.Clostridiales.Lachnospiraceae.Lachnospira	HNRNPAB
405865	ENSG00000197451	rs3749812	0.595053321	0.597063229	0.938712569	0.079304615	0.082375691	-0.173546995	0.00570723	0.272699011	0.154227034	0.326707276	0.073945455	0.153006486	0.393707794	0.181730975	0.838979412	0.961152204	Bacteria.Bacteroidetes.Bacteroidia.Bacteroidales.Porphyromonadaceae.Odoribacter	HNRNPAB
405866	ENSG00000197451	rs3749812	0.538379162	0.557393718	0.775690706	0.862599075	0.111542008	-0.354315762	0.021632822	0.038829198	0.180344821	0.600823088	0.0756104	0.223486128	0.484236666	0.268151321	0.99946547	0.972078348	Bacteria.Firmicutes.Erysipelotrichia.Erysipelotrichales.Erysipelotrichaceae..Clostridium..innocuum.group	HNRNPAB
405867	ENSG00000197451	rs3749812	0.583004479	0.118864447	0.993117805	0.835477561	0.075002002	-0.460993196	0.000568049	-0.03553122	0.1359425	0.291748931	0.065606783	0.170410217	0.261870176	0.033244536	0.924052755	0.998318077	Bacteria.Firmicutes.Clostridia.Clostridiales.Lachnospiraceae..Eubacterium..hallii.group	HNRNPAB
405868	ENSG00000197451	rs3749812	0.933964848	0.605485748	0.321001043	0.489515054	-0.012913412	-0.242087199	0.059090774	-0.120613291	0.155257584	0.466435087	0.059095478	0.173552362	0.47580694	0.243694493	0.938500455	0.913406184	Bacteria.Proteobacteria.Betaproteobacteria.Burkholderiales	HNRNPAB
405869	ENSG00000197451	rs3749812	0.470176557	0.038594631	0.337639556	0.070194797	0.092054667	-0.622018261	-0.056302847	0.278170832	0.126731411	0.294703178	0.058292898	0.151140852	0.209507219	0.014942117	0.895322073	0.93873292	Bacteria.Proteobacteria.Deltaproteobacteria	HNRNPAB
405870	ENSG00000197451	rs3749812	0.407701495	0.094312442	0.248617192	0.75031874	0.108849769	-0.489458261	0.060761138	-0.034394276	0.130630655	0.288339954	0.052200577	0.107633453	0.195190134	0.027788561	0.700847656	0.8806471	Bacteria.Fusobacteria.Fusobacteriia.Fusobacteriales.Fusobacteriaceae.Fusobacterium	HNRNPAB
405871	ENSG00000197451	rs3749812	0.433149971	0.087280495	0.517104192	0.547447786	0.109065642	-0.537127046	0.035186651	-0.078045888	0.138297008	0.30945524	0.054023959	0.129064198	0.233515269	0.03417748	0.790325792	0.955996734	Bacteria.Firmicutes.Negativicutes.Selenomonadales.Acidaminococcaceae.Phascolarctobacterium	HNRNPAB
405872	ENSG00000197451	rs3749812	0.705674352	0.286926665	0.111703397	0.703971896	-0.057154328	-0.387597707	0.080464312	-0.049309171	0.150679199	0.361037541	0.049911461	0.129211401	0.408553627	0.121828652	0.998302481	0.99762474	Bacteria.Proteobacteria.Gammaproteobacteria.Enterobacteriales.Enterobacteriaceae.Escherichia.Shigella	HNRNPAB
405873	ENSG00000197451	rs3749812	0.584400731	0.129939994	0.35287517	0.239847375	0.069983054	-0.437835001	-0.066895254	0.226152365	0.127318214	0.285519104	0.071497635	0.190673858	0.24411709	0.031987851	0.984441985	0.937616186	Bacteria.Firmicutes.Clostridia.Clostridiales.Ruminococcaceae.Flavonifractor	HNRNPAB
405874	ENSG00000197451	rs3749812	0.19300815	0.096046213	0.180023439	0.515650737	0.215293837	-0.635228128	-0.1016675	0.125215614	0.163701993	0.376221183	0.075028932	0.191583141	0.192231238	0.050377937	0.993501001	0.939673573	Bacteria.Firmicutes.Erysipelotrichia.Erysipelotrichales	HNRNPAB
405875	ENSG00000197451	rs3749812	0.898973021	0.332414248	0.281351155	0.39451202	-0.019713579	-0.318241695	-0.079911401	0.135204562	0.154678888	0.325921936	0.073571134	0.15775354	0.428153269	0.117511156	0.911591624	0.871002145	Bacteria.Firmicutes.Clostridia.Clostridiales.Ruminococcaceae.Ruminococcaceae.UCG.005	HNRNPAB
405876	ENSG00000197451	rs3749812	0.175540849	0.694847724	0.005991822	0.006848869	-0.215158107	0.133089401	0.245164067	-0.542368125	0.157127671	0.337786346	0.086324956	0.194271365	0.214253346	0.226608204	0.734925083	0.947020165	Bacteria.Actinobacteria	HNRNPAB
405877	ENSG00000197451	rs3749812	0.386109316	0.078272447	0.480336096	0.548312949	0.131246697	-0.541896428	-0.05077409	0.109659711	0.150429344	0.302976419	0.071534199	0.181737333	0.230972587	0.03784131	0.997851323	0.977487446	Bacteria.Firmicutes.Clostridia.Clostridiales.Lachnospiraceae.Fusicatenibacter	HNRNPAB
405878	ENSG00000197451	rs3749812	0.688768249	0.3251753	0.172787494	0.686608576	-0.065588965	-0.356852879	-0.091383375	0.066556251	0.163037738	0.359996527	0.066304992	0.164237365	0.428751448	0.137869395	0.974916192	0.984760276	Bacteria.Firmicutes.Clostridia.Clostridiales.Ruminococcaceae.Ruminococcus.1	HNRNPAB
405879	ENSG00000197451	rs3749812	0.098561244	0.570403092	0.117498239	0.727386165	1.016435542	-1.224388478	-0.164031727	0.131789955	0.606633589	2.146877547	0.103418748	0.376446252	0.979178011	0.750440142	0.996576058	0.863699966	Bacteria.Firmicutes.Clostridia.Clostridiales	HNRNPAB
405880	ENSG00000197451	rs3749812	0.338128956	0.951956582	0.078270526	0.277417734	-0.185821876	0.033793688	0.099251453	-0.178388463	0.192586212	0.558763544	0.055491511	0.162884863	0.390127755	0.387303921	0.713149778	0.995251343	Bacteria.Proteobacteria.Gammaproteobacteria	HNRNPAB
405881	ENSG00000197451	rs3749812	0.462189943	0.210535343	0.632518368	0.607209353	0.154687239	-0.718616076	0.037428279	-0.11934978	0.209161402	0.56834792	0.077907642	0.231059789	0.535974661	0.182023925	0.996483139	0.880926995	Bacteria.Bacteroidetes.Bacteroidia.Bacteroidales.Porphyromonadaceae.Butyricimonas	HNRNPAB
405882	ENSG00000197451	rs3749812	0.929960124	0.321686268	0.47900844	0.929369201	-0.016011378	-0.43670106	-0.050947402	0.016267369	0.181470789	0.437359347	0.07156095	0.182825544	0.611021392	0.189148535	0.997152221	0.990360691	Bacteria.Firmicutes.Clostridia.Clostridiales.Family.XI	HNRNPAB
405883	ENSG00000197451	rs3749812	0.338584237	0.073449912	0.405256251	0.390658818	0.150591046	-0.642654869	0.044453155	-0.101775107	0.1562211	0.35330344	0.053069547	0.117780692	0.242050047	0.047293455	0.998735039	0.999709092	Bacteria.Bacteroidetes.Bacteroidia.Bacteroidales.Prevotellaceae.Prevotella.9	HNRNPAB
405884	ENSG00000197451	rs3749812	0.491239648	0.079115616	0.552062264	0.379977641	0.090259579	-0.525539465	-0.034745612	0.115815661	0.130395144	0.294680647	0.058128788	0.131033239	0.191563452	0.030903118	0.996033175	0.945129788	Bacteria.Firmicutes.Clostridia.Clostridiales.Lachnospiraceae.Lachnospiraceae.NK4A136.group	HNRNPAB
405885	ENSG00000197451	rs3749812	0.136329405	0.064460379	0.09503953	0.310955976	0.239796559	-0.728187776	-0.104319955	0.16279863	0.159017398	0.387241268	0.061593378	0.159441394	0.161496183	0.041751541	0.87374377	0.969189617	Bacteria.Firmicutes.Clostridia.Clostridiales.Ruminococcaceae.Subdoligranulum	HNRNPAB
405886	ENSG00000197451	rs3749812	0.556386651	0.106052225	0.925941168	0.777800889	0.076350195	-0.474167	-0.008944287	0.048559456	0.129138147	0.289370455	0.095857168	0.171380543	0.174291706	0.028697589	0.980177846	0.962141134	Bacteria.Firmicutes.Clostridia.Clostridiales.Ruminococcaceae.Ruminiclostridium.5	HNRNPAB
405887	ENSG00000197451	rs3749812	0.407222347	0.080135283	0.024890136	0.218691554	0.103823483	-0.531340534	0.150309656	-0.19945316	0.124470706	0.298968495	0.065480221	0.160611336	0.197420104	0.025484447	0.328487075	0.949906009	Bacteria.Actinobacteria.Actinobacteria.Bifidobacteriales.Bifidobacteriaceae	HNRNPAB
405888	ENSG00000197451	rs3749812	0.579222743	0.125009627	0.875974362	0.899686694	0.091205284	-0.484764116	-0.009688508	0.01545155	0.163662143	0.311981985	0.061835782	0.122104958	0.295514554	0.061039387	0.999507593	0.935584968	Bacteria.Firmicutes.Clostridia.Clostridiales.Lachnospiraceae.Lachnoclostridium	HNRNPAB
405889	ENSG00000197451	rs3749812	0.966483319	0.251854243	0.593501039	0.739563619	0.007602052	-0.388179599	-0.046246982	0.05824221	0.180232962	0.335799477	0.08622096	0.174464872	0.53721741	0.127805548	0.988805145	0.994553009	Bacteria.Firmicutes.Clostridia.Clostridiales.Ruminococcaceae.Ruminiclostridium.9	HNRNPAB
405890	ENSG00000197451	rs3749812	0.777091847	0.621684321	0.393014478	0.424286747	-0.056856663	-0.206525188	-0.059837624	0.13194376	0.200007887	0.416551553	0.069595231	0.164110337	0.599227756	0.342426064	0.984987993	0.971423926	Bacteria.Proteobacteria.Deltaproteobacteria.Desulfovibrionales.Desulfovibrionaceae.Desulfovibrio	HNRNPAB
405891	ENSG00000197451	rs3749812	0.650720684	0.715393567	0.202961536	0.384304873	-0.079667337	-0.167667654	-0.088292436	0.159383282	0.175156652	0.45786902	0.068660489	0.181981991	0.46671832	0.330142556	0.798038431	0.90296591	Bacteria.Firmicutes.Clostridia.Clostridiales.Ruminococcaceae.Ruminococcaceae.UCG.014	HNRNPAB
405892	ENSG00000197451	rs3749812	0.534825405	0.1498073	0.775221093	0.563599404	0.10999891	-0.676883438	0.02159655	-0.128244502	0.176300602	0.464514809	0.075321476	0.220946351	0.360070417	0.104995681	0.988161388	0.950695192	Bacteria.Firmicutes.Bacilli.Lactobacillales.Carnobacteriaceae	HNRNPAB
405893	ENSG00000197451	rs3749812	0.497314467	0.040486473	0.386681514	0.076219765	0.086217341	-0.616180934	-0.050261538	0.272129524	0.126326686	0.294841526	0.057677469	0.151071918	0.191912218	0.015159307	0.972085394	0.950708623	Bacteria.Proteobacteria.Deltaproteobacteria.Desulfovibrionales.Desulfovibrionaceae	HNRNPAB
405894	ENSG00000197451	rs3749812	0.301365912	0.172789618	0.268287705	0.906356787	0.149381136	-0.445318116	-0.087829993	-0.02107654	0.14340556	0.323110877	0.078670646	0.17848202	0.222265085	0.060001749	0.540353828	0.910444892	Bacteria.Firmicutes.Bacilli.Lactobacillales	HNRNPAB
405895	ENSG00000197451	rs3749812	0.060679117	0.019129287	0.036284467	0.145697754	0.326124914	-0.803452232	-0.161541723	0.256063254	0.170881612	0.334496431	0.075582774	0.173922781	0.120557203	0.024053207	0.998793879	0.998019463	Bacteria.Firmicutes.Clostridia.Clostridiales.Lachnospiraceae.Blautia	HNRNPAB
405896	ENSG00000197451	rs3749812	0.48107238	0.056691032	0.664026729	0.286430907	0.097120121	-0.694249288	-0.024109967	0.181692678	0.137060496	0.357914776	0.055257211	0.169066649	0.234183875	0.031575686	0.902891643	0.994448463	Bacteria.Bacteroidetes.Bacteroidia.Bacteroidales.Porphyromonadaceae	HNRNPAB
405897	ENSG00000197451	rs3749812	0.189637714	0.00561739	0.038191053	0.006810557	0.171156854	-0.943129764	-0.117005513	0.363101853	0.12914468	0.329408501	0.055316285	0.129965154	0.14046928	0.004704146	0.997528932	0.957821383	Bacteria.Bacteroidetes.Bacteroidia.Bacteroidales.Rikenellaceae.Alistipes	HNRNPAB
405898	ENSG00000197451	rs3749812	0.783202255	0.469980513	0.488513635	0.664375748	-0.066513223	-0.307569988	-0.057387022	0.065987785	0.240752456	0.423243103	0.082384311	0.151404031	0.508296822	0.346014358	0.660498305	0.857244058	Bacteria.Firmicutes.Erysipelotrichia.Erysipelotrichales.Erysipelotrichaceae.Holdemanella	HNRNPAB
405899	ENSG00000197451	rs3749812	0.446048447	0.116111581	0.623610659	0.561421327	0.129433131	-0.61478711	0.027616879	-0.07407002	0.168838884	0.386116982	0.056011826	0.12690053	0.336941526	0.084792607	0.999614985	0.99936283	Bacteria.Firmicutes.Clostridia.Clostridiales.Lachnospiraceae.Tyzzerella.4	HNRNPAB
405900	ENSG00000197451	rs3749812	0.824552176	0.125833307	0.753620044	0.569213403	0.038591043	-0.575497756	0.019060757	0.10442102	0.173382957	0.371198575	0.060475953	0.182529712	0.469831797	0.087479606	0.949083102	0.888052722	Bacteria.Firmicutes.Negativicutes.Selenomonadales.Veillonellaceae	HNRNPAB
405901	ENSG00000197451	rs3749812	0.138478655	0.013440449	0.130298498	0.05617831	0.260719042	-0.939514013	0.101998817	-0.267053102	0.17385551	0.36986016	0.066578237	0.13738332	0.216722693	0.020383405	0.999814869	0.907533519	Bacteria.Actinobacteria.Actinobacteria.Corynebacteriales.Corynebacteriaceae	HNRNPAB
405902	ENSG00000197451	rs3749812	0.495886402	0.111610418	0.636923858	0.863973432	0.090835034	-0.480036568	0.02473777	-0.023299563	0.132650281	0.297684595	0.052167599	0.135472221	0.220417223	0.037475405	0.727830534	0.997110982	Bacteria.Firmicutes.Negativicutes.Selenomonadales.Acidaminococcaceae	HNRNPAB
405903	ENSG00000197451	rs3749812	0.342941149	0.023235645	0.110902324	0.02916978	0.12128975	-0.692051852	0.104800899	-0.33498934	0.126972802	0.297833673	0.064858984	0.150234719	0.184345054	0.009063015	0.525831946	0.858887419	Bacteria.Firmicutes.Clostridia.Clostridiales.Peptostreptococcaceae	HNRNPAB
405904	ENSG00000197451	rs3749812	0.5162838	0.121184911	0.723429196	0.94883316	0.127988115	-0.511439082	0.02587085	-0.008118252	0.196121687	0.325746305	0.072795235	0.126027169	0.360308852	0.075340968	0.930448477	0.934062901	Bacteria.Firmicutes.Clostridia.Clostridiales.Lachnospiraceae.Lachnospiraceae.UCG.010	HNRNPAB
405905	ENSG00000197451	rs3749812	0.04380267	0.010158856	0.025595679	0.044745659	0.360384266	-0.910266325	0.161039117	-0.269623268	0.175336877	0.343952449	0.070507303	0.131781488	0.10719945	0.013350758	0.970727297	0.997803387	Bacteria.Actinobacteria.Actinobacteria.Micrococcales	HNRNPAB
405906	ENSG00000197451	rs3749812	0.559549504	0.078687163	0.765897442	0.421136626	0.075168956	-0.549506351	-0.018737953	0.159095441	0.128168336	0.307668376	0.062673685	0.196535506	0.210794017	0.02839533	0.99766152	0.923157358	Bacteria.Firmicutes.Clostridia.Clostridiales.Lachnospiraceae.Coprococcus.1	HNRNPAB
405907	ENSG00000197451	rs3749812	0.755205945	0.015488535	0.621417918	0.075496689	0.043702544	-0.851487019	-0.029886336	-0.269034313	0.13958838	0.342618074	0.060233207	0.148976586	0.316777386	0.011945538	0.998970432	0.998994847	Bacteria.Firmicutes.Erysipelotrichia.Erysipelotrichales.Erysipelotrichaceae.Erysipelatoclostridium	HNRNPAB
405908	ENSG00000197451	rs3749812	0.18923841	0.005578786	0.037970317	0.006735142	0.171296729	-0.944063152	-0.117112886	0.363207926	0.129132136	0.329451388	0.055301534	0.129815721	0.140507911	0.004650713	0.997466038	0.960960829	Bacteria.Bacteroidetes.Bacteroidia.Bacteroidales.Rikenellaceae	HNRNPAB
405909	ENSG00000197451	rs3749812	0.320597246	0.288406003	0.417455397	0.966558206	0.192114493	-0.464232879	0.062815145	-0.006701497	0.191968327	0.433761868	0.076982653	0.15923817	0.367652059	0.178677968	0.999469974	0.998228282	Bacteria.Bacteroidetes.Bacteroidia.Bacteroidales.Porphyromonadaceae.Barnesiella	HNRNPAB
405910	ENSG00000197451	rs3749812	0.327683288	0.027953235	0.16517106	0.076048308	0.129280991	-0.831591461	0.094231983	-0.267926423	0.131102762	0.370000688	0.067143235	0.148649643	0.188828683	0.015156814	0.764627712	0.956405468	Bacteria.Firmicutes.Clostridia.Clostridiales.Peptostreptococcaceae.Intestinibacter	HNRNPAB
405911	ENSG00000197451	rs3749812	0.027796155	0.627707799	0.033847894	0.808414026	0.986628633	-0.932391403	-0.18341635	0.093382826	0.438524252	1.91364682	0.084640171	0.383585433	0.552080234	0.679121973	0.844880511	0.865709286	Bacteria.Firmicutes.Clostridia.Clostridiales.Lachnospiraceae	HNRNPAB
405912	ENSG00000197451	rs3749812	0.353494357	0.120941644	0.466252252	0.485238676	0.169328033	-0.710560997	0.053914129	-0.139984851	0.181212231	0.452269861	0.073568988	0.199450432	0.29201215	0.108445732	0.998201428	0.99782309	Bacteria.Firmicutes.Bacilli.Bacillales.Staphylococcaceae.Staphylococcus	HNRNPAB
405913	ENSG00000197451	rs3749812	0.983341719	0.277209481	0.7103188	0.744233572	0.004793381	-0.587136141	-0.038268966	-0.107273229	0.2287044	0.535874175	0.102588507	0.327428682	0.68416197	0.221568554	0.955098408	0.991878998	Bacteria.Firmicutes.Clostridia.Clostridiales.Ruminococcaceae.Anaerotruncus	HNRNPAB
405914	ENSG00000197451	rs3749812	0.82667599	0.104158309	0.719206922	0.601403982	0.036687391	-0.575725917	-0.040608402	-0.105247104	0.166883881	0.349402458	0.112469598	0.200504708	0.445986194	0.065487787	0.945365639	0.989731238	Bacteria.Actinobacteria.Coriobacteriia.Coriobacteriales.Coriobacteriaceae	HNRNPAB
405915	ENSG00000197451	rs3749812	0.593244161	0.159280455	0.873779754	0.593094274	0.094622608	-0.661507137	0.011821787	-0.118469739	0.176287587	0.464680797	0.074128258	0.220626528	0.375422028	0.116659308	0.963485106	0.975753363	Bacteria.Firmicutes.Bacilli.Lactobacillales.Carnobacteriaceae.Granulicatella	HNRNPAB
405916	ENSG00000197451	rs3749812	0.048704722	0.010014326	0.041281496	0.051802321	0.400378527	-0.950260587	0.161134138	-0.269718289	0.199360169	0.358337724	0.077416743	0.136177518	0.172601156	0.022223118	0.999028109	0.997798285	Bacteria.Actinobacteria.Actinobacteria.Micrococcales.Micrococcaceae	HNRNPAB
405917	ENSG00000197451	rs3749812	0.420688275	0.123786899	0.450064141	0.918819192	0.110163111	-0.465477849	-0.058137921	-0.017831434	0.135955947	0.298581029	0.076514768	0.174284753	0.229136474	0.041518984	0.647832507	0.924870846	Bacteria.Firmicutes.Bacilli.Lactobacillales.Streptococcaceae.Streptococcus	HNRNPAB
405918	ENSG00000197451	rs3749812	0.261320984	0.123770159	0.242127681	0.586815378	0.171239139	-0.567974635	0.068955509	-0.07275864	0.151140237	0.364311121	0.058423307	0.133224929	0.210822717	0.060957505	0.99830237	0.997282036	Bacteria.Firmicutes.Clostridia.Clostridiales.Clostridiaceae.1.Clostridium.sensu.stricto.1	HNRNPAB
405919	ENSG00000197451	rs3749812	0.749749367	0.231023585	0.738999449	0.948461586	0.048561159	-0.456221102	-0.023669587	0.011382353	0.151609338	0.377392836	0.07074321	0.175423114	0.419521451	0.102631006	0.906357613	0.99827201	Bacteria.Firmicutes.Clostridia.Clostridiales.Ruminococcaceae..Eubacterium..coprostanoligenes.group	HNRNPAB
405920	ENSG00000197451	rs3749812	0.198380827	0.098300003	0.178612697	0.521603214	0.20819636	-0.628155475	-0.099383007	0.12297371	0.160244331	0.374601593	0.073102215	0.190859136	0.178160229	0.042318981	0.999513786	0.966818112	Bacteria.Firmicutes.Erysipelotrichia.Erysipelotrichales.Erysipelotrichaceae	HNRNPAB
405921	ENSG00000197451	rs3749812	0.547410041	0.129952723	0.747245264	0.512489141	0.133485447	-0.697952446	0.025420876	-0.106827795	0.220723534	0.455161147	0.078550423	0.162221888	0.549233391	0.154308757	0.999437234	0.98110946	Bacteria.Proteobacteria.Betaproteobacteria.Neisseriales.Neisseriaceae	HNRNPAB
405922	ENSG00000197451	rs3749812	0.56352605	0.972247512	0.193395938	0.108884791	-0.109630858	-0.013498444	-0.107150111	0.321009931	0.188842179	0.386533607	0.081545146	0.197519447	0.450401416	0.333130627	0.998768023	0.918960091	Bacteria.Firmicutes.Clostridia.Clostridiales.Ruminococcaceae.Ruminococcaceae.NK4A214.group	HNRNPAB
405923	ENSG00000197451	rs3749812	0.538229608	0.138223539	0.712099465	0.321823892	0.078868602	-0.429330346	0.018150201	0.116112329	0.127470309	0.286102467	0.048971113	0.116320684	0.2175639	0.046992692	0.990228423	0.966688183	Bacteria.Proteobacteria.Betaproteobacteria.Burkholderiales.Alcaligenaceae.Parasutterella	HNRNPAB
405924	ENSG00000197451	rs3749812	0.9296582	0.52758788	0.912929424	0.811401348	0.034736744	-0.725329653	0.007604662	0.052869408	0.392007213	1.142151868	0.069281778	0.220678952	0.927256329	0.65560165	0.998947111	0.995399427	Bacteria.Bacteroidetes	HNRNPAB
405925	ENSG00000197451	rs3749812	0.568395417	0.135566563	0.849621071	0.789809475	0.073925712	-0.448520421	-0.01165899	0.04567258	0.128949533	0.296840483	0.061251064	0.17064798	0.236724712	0.041121969	0.999334555	0.995088363	Bacteria.Firmicutes.Erysipelotrichia.Erysipelotrichales.Erysipelotrichaceae.Erysipelotrichaceae.UCG.003	HNRNPAB
405926	ENSG00000197451	rs3749812	0.485264134	0.095514442	0.503050598	0.604284316	0.091603402	-0.504005166	0.032656288	-0.067631716	0.13052418	0.298014886	0.048495364	0.1298739	0.190973611	0.036409804	0.99994518	0.999865593	Bacteria.Bacteroidetes.Bacteroidia.Bacteroidales.Prevotellaceae	HNRNPAB
405927	ENSG00000197451	rs3749812	0.120453434	0.256952094	0.149819192	0.507855572	0.566278206	-1.056584777	-0.108309381	0.130753528	0.359952095	0.923972927	0.074330085	0.19638385	0.669015181	0.515926544	0.956359196	0.930754062	Bacteria.Firmicutes.Clostridia.Clostridiales.Ruminococcaceae	HNRNPAB
405928	ENSG00000197451	rs3749812	0.695940107	0.147963696	0.992151955	0.569800135	0.074016298	-0.673114081	-0.000654359	-0.092313744	0.188567767	0.459803705	0.066273896	0.161612037	0.492270333	0.127473422	0.999586829	0.996426659	Bacteria.Firmicutes.Negativicutes.Selenomonadales.Veillonellaceae.Megasphaera	HNRNPAB
405929	ENSG00000197451	rs3749812	0.684881494	0.580255554	0.908928007	0.298780023	0.064593208	-0.208326141	0.009032398	-0.198557766	0.158469392	0.374850562	0.078658442	0.189589554	0.428323223	0.214409368	0.828369598	0.982679299	Bacteria.Firmicutes.Bacilli	HNRNPAB
405930	ENSG00000197451	rs3749812	0.197767003	0.24041151	0.250754303	0.910200136	0.354953251	-0.598084616	-0.101152644	0.022792525	0.272821677	0.504869666	0.087298474	0.20131252	0.49170661	0.279056363	0.996108676	0.998901623	Bacteria.Firmicutes.Clostridia.Clostridiales.Lachnospiraceae..Ruminococcus..gnavus.group	HNRNPAB
405931	ENSG00000197451	rs3749812	0.734607786	0.356116147	0.777764138	0.351931655	0.051893768	-0.308747398	-0.015351398	0.116431751	0.152432276	0.332233766	0.054170374	0.124197024	0.373953951	0.159752796	0.92558454	0.76929949	Bacteria.Firmicutes.Clostridia.Clostridiales.Lachnospiraceae.Tyzzerella	HNRNPAB
405932	ENSG00000197451	rs3749812	0.985352997	0.140033358	0.656545798	0.420117726	0.003775286	-0.992080587	-0.042345579	-0.218224946	0.204866619	0.664199916	0.094794029	0.268986531	0.695885776	0.129230698	0.998723033	0.998920199	Bacteria.Firmicutes.Clostridia.Clostridiales.Lachnospiraceae..Eubacterium..ventriosum.group	HNRNPAB
405933	ENSG00000197451	rs3749812	0.655627274	0.127475309	0.733198843	0.985729716	0.06073531	-0.449076536	-0.017282754	-0.001880503	0.135572799	0.290934624	0.050487328	0.104740066	0.285067309	0.039686259	0.781207268	0.897804628	Bacteria.Proteobacteria.Betaproteobacteria.Burkholderiales.Alcaligenaceae.Sutterella	HNRNPAB
405934	ENSG00000197451	rs3749812	0.565463935	0.109735999	0.400036164	0.844989627	0.07398777	-0.464302873	0.046850865	-0.024884699	0.128083401	0.286388847	0.055311546	0.1267779	0.206248547	0.030330917	0.819494869	0.983908834	Bacteria.Proteobacteria.Gammaproteobacteria.Pasteurellales.Pasteurellaceae.Haemophilus	HNRNPAB
405935	ENSG00000197451	rs3749812	0.456673974	0.678315239	0.001675447	0.007110883	-0.096264345	-0.119965275	0.217111981	-0.476158602	0.12856843	0.287955559	0.066255195	0.171392548	0.278059265	0.196960883	0.221971904	0.689798639	Bacteria.Actinobacteria.Actinobacteria	HNRNPAB
405936	ENSG00000197451	rs3749812	0.803992091	0.305989988	0.574136736	0.692188614	0.036348108	-0.383704457	0.030760992	-0.054508977	0.145868383	0.371923616	0.054465251	0.137085848	0.3912559	0.136513286	0.943988959	0.933387837	Bacteria.Proteobacteria.Betaproteobacteria.Burkholderiales.Alcaligenaceae	HNRNPAB
405937	ENSG00000197451	rs3749812	0.696674796	0.111702184	0.980482136	0.468524357	0.072128124	-0.766636922	-0.00246716	-0.146565307	0.184226319	0.475537985	0.10046525	0.201024211	0.475713833	0.086621334	0.99997417	0.999834196	Bacteria.Actinobacteria.Coriobacteriia.Coriobacteriales.Coriobacteriaceae.Collinsella	HNRNPAB
405938	ENSG00000197451	rs3749812	0.863268732	0.168062651	0.18438679	0.027237751	0.022473918	-0.39026727	-0.095059208	0.419119621	0.129991349	0.280008482	0.070865427	0.185589891	0.326359956	0.039334776	0.727240999	0.946858872	Bacteria.Firmicutes.Clostridia.Clostridiales.Ruminococcaceaencultured	HNRNPAB
405939	ENSG00000197451	rs3749812	0.512794975	0.124574944	0.574883754	0.794489292	0.085352867	-0.472959806	-0.028311765	0.030938055	0.12970579	0.304027999	0.05022686	0.11829111	0.186383038	0.035685643	0.95477287	0.979435338	Bacteria.Firmicutes.Negativicutes.Selenomonadales.Veillonellaceae.Dialister	HNRNPAB
405940	ENSG00000197451	rs3749812	0.206113585	0.013906632	0.159995292	0.047590137	0.189053764	-0.850098303	0.075416899	-0.272139391	0.148057417	0.336399989	0.053069362	0.134812704	0.185085035	0.013780636	0.925613467	0.997412515	Bacteria.Proteobacteria.Gammaproteobacteria.Enterobacteriales.Enterobacteriaceae.Citrobacter	HNRNPAB
405941	ENSG00000197451	rs3749812	0.554300514	0.060477202	0.931266962	0.140717772	0.075159029	-0.54953238	-0.004993817	0.222890042	0.126452795	0.287709862	0.057678194	0.149487269	0.212973113	0.018636568	0.998880039	0.919686096	Bacteria.Proteobacteria.Deltaproteobacteria.Desulfovibrionales.Desulfovibrionaceae.Bilophila	HNRNPAB
405942	ENSG00000197451	rs3749812	0.676440537	0.225223891	0.331039036	0.843610247	-0.087936679	-0.515795668	-0.07802734	-0.030790681	0.209779018	0.421328329	0.079681814	0.155464746	0.568848838	0.173395222	0.715512751	0.902502196	Bacteria.Firmicutes.Erysipelotrichia.Erysipelotrichales.Erysipelotrichaceae.Faecalitalea	HNRNPAB
405943	ENSG00000197451	rs3749812	0.11184773	0.536739869	0.130448935	0.682256311	1.176180015	-1.4677219	-0.184556867	0.167414101	0.729876049	2.363489511	0.120514775	0.407133092	0.999415694	0.844790868	0.990344402	0.967633125	Bacteria.Firmicutes	HNRNPAB
405944	ENSG00000197451	rs3749812	0.25764727	0.03565912	0.214179335	0.17583366	0.166399777	-0.681812181	0.088315747	-0.276256766	0.145729801	0.317899336	0.070413845	0.201886105	0.171418164	0.020947015	0.998173674	0.986722564	Bacteria.Firmicutes.Bacilli.Bacillales	HNRNPAB
405945	ENSG00000197451	rs3749812	0.246424243	0.071720442	0.182297054	0.582707382	0.169597101	-0.556518268	-0.077662308	0.073208456	0.14502164	0.304058118	0.057617008	0.132586859	0.187581563	0.033650823	0.806816065	0.919872773	Bacteria.Firmicutes.Clostridia.Clostridiales.Lachnospiraceae.Roseburia	HNRNPAB
405946	ENSG00000197451	rs3749812	0.682691958	0.108062519	0.769491868	0.629539966	0.05796977	-0.482903603	0.021044401	0.067243596	0.141181237	0.296429029	0.071519269	0.138751066	0.273246486	0.038902617	0.903657542	0.904970036	Bacteria.Firmicutes.Clostridia.Clostridiales.Lachnospiraceaencultured	HNRNPAB
405947	ENSG00000197451	rs3749812	0.406697735	0.080045789	0.024696442	0.218172403	0.103932124	-0.531449176	0.150520225	-0.199663729	0.124460966	0.298938913	0.065480526	0.160597629	0.197649758	0.025451465	0.328535546	0.948014015	Bacteria.Actinobacteria.Actinobacteria.Bifidobacteriales.Bifidobacteriaceae.Bifidobacterium	HNRNPAB
405948	ENSG00000197451	rs3749812	0.552167475	0.421948204	0.098236806	0.243427882	-0.097225468	-0.255521368	-0.124119927	0.170541559	0.162699641	0.31620841	0.074004931	0.14489669	0.370564199	0.153213661	0.833321003	0.906546295	Bacteria.Firmicutes.Clostridia.Clostridiales.Ruminococcaceae.Ruminococcaceae.UCG.003	HNRNPAB
405949	ENSG00000197451	rs3749812	0.534416561	0.53768259	0.76301721	0.633600209	0.116142469	-0.284047295	0.02370672	0.088504007	0.185960462	0.458468469	0.078299382	0.184811	0.420595099	0.304504465	0.966546108	0.948324914	Bacteria.Firmicutes.Clostridia.Clostridiales.Ruminococcaceae.Ruminiclostridium.6	HNRNPAB
405950	ENSG00000197451	rs3749812	0.620050518	0.80438143	0.096258966	0.237579701	-0.077131239	-0.10744503	0.082327803	-0.169102864	0.154842571	0.432063451	0.048791453	0.141880104	0.449515373	0.277131085	0.932672331	0.965530807	Bacteria.Proteobacteria.Gammaproteobacteria.Enterobacteriales.Enterobacteriaceae	HNRNPAB
405951	ENSG00000197451	rs3749812	0.70726629	0.45964866	0.935994978	0.625388237	0.065853394	-0.31089624	-0.006380536	0.078474451	0.174604309	0.417994248	0.079151827	0.159980018	0.500356104	0.230001684	0.948231143	0.911650628	Bacteria.Firmicutes.Clostridia.Clostridiales.Lachnospiraceae..Eubacterium..xylanophilum.group	HNRNPAB
405952	ENSG00000197451	rs3749812	0.87276196	0.081228112	0.636949614	0.38082297	0.026355978	-0.602693467	-0.053797159	-0.235822555	0.163931134	0.340370079	0.113457421	0.267285083	0.444638379	0.054172265	0.895476495	0.994989321	Bacteria.Actinobacteria.Coriobacteriia.Coriobacteriales	HNRNPAB
405953	ENSG00000197451	rs3749812	0.914492848	0.609367317	0.907702238	0.996846071	0.037622459	-0.465688747	0.007462049	0.000725987	0.349049375	0.907020722	0.064116188	0.182966045	0.86380367	0.665072392	0.99911693	0.999039851	Bacteria.Bacteroidetes.Bacteroidia.Bacteroidales.Bacteroidaceae.Bacteroides	HNRNPAB
405954	ENSG00000197451	rs3749812	0.53875841	0.12097949	0.841448047	0.984181812	0.085943132	-0.470574978	0.010534492	-0.002224302	0.139085898	0.299550562	0.052454414	0.111764254	0.219919948	0.041870723	0.998409995	0.998415558	Bacteria.Verrucomicrobia	HNRNPAB
405955	ENSG00000197451	rs3749812	0.238381724	0.084114674	0.23253702	0.705585633	0.188023947	-0.580656088	-0.074136329	0.077794773	0.158027908	0.331092761	0.06152802	0.205029875	0.20311245	0.042203269	0.99786128	0.999462671	Bacteria.Firmicutes.Clostridia.Clostridiales.Lachnospiraceae.Anaerostipes	HNRNPAB
405956	ENSG00000197465	rs1838522	0.182669829	0.387354222	0.391245812	0.224370094	-0.279642471	0.239645377	0.067850599	-0.127103998	0.207643671	0.275396456	0.078618969	0.103631874	0.294481288	0.234605433	0.996423631	0.938343963	Bacteria.Bacteroidetes.Bacteroidia.Bacteroidales.Prevotellaceae.Prevotella.7	GYPE
405957	ENSG00000197465	rs1838522	0.137308115	0.43079715	0.612146773	0.542322093	-0.535237675	0.297128764	0.049215014	0.060292655	0.35583583	0.374834735	0.096607123	0.098439541	0.412884125	0.421596781	0.852495274	0.895897709	Bacteria.Firmicutes.Clostridia.Clostridiales.Lachnospiraceae..Eubacterium..rectale.group	GYPE
405958	ENSG00000197465	rs1838522	0.029689032	0.000842803	0.905079048	0.231236095	-0.393877958	0.566403583	-0.012147279	0.111197712	0.177231886	0.161897914	0.101475256	0.092026764	0.050779634	0.001328105	0.84628754	0.725623872	Bacteria.Firmicutes.Clostridia.Clostridiales.Ruminococcaceae.Butyricicoccus	GYPE
405959	ENSG00000197465	rs1838522	0.013158174	0.000355186	0.970265165	0.176923451	-0.398436015	0.576872561	-0.002617105	0.091233337	0.156350853	0.153162199	0.069943566	0.066843115	0.026665148	0.000461064	0.870003597	0.853578243	Bacteria.Firmicutes.Clostridia.Clostridiales.Lachnospiraceae.Lachnospira	GYPE
405960	ENSG00000197465	rs1838522	0.198264237	0.034888765	0.128338248	0.199071797	-0.242074018	0.387778407	0.105054041	-0.086825406	0.186270231	0.180019512	0.068216329	0.066931901	0.170311455	0.02622553	0.995652601	0.976854668	Bacteria.Firmicutes.Clostridia.Clostridiales.Clostridiaceae.1	GYPE
405961	ENSG00000197465	rs1838522	0.03700838	0.003031736	0.928442697	0.510462331	-0.421567256	0.601859673	-0.008755797	0.059240401	0.198031866	0.195518737	0.09712701	0.08952655	0.069359992	0.004028807	0.936904111	0.885202378	Bacteria.Firmicutes.Clostridia.Clostridiales.Ruminococcaceae.Ruminococcaceae.UCG.005	GYPE
405962	ENSG00000197465	rs1838522	0.015695631	0.001946736	0.896456218	0.877080672	-0.395322186	0.506143828	-0.01139919	-0.013008668	0.159400818	0.156830396	0.087255435	0.08377979	0.024277893	0.001309122	0.998239218	0.997038792	Bacteria.Firmicutes.Clostridia.Clostridiales.Ruminococcaceae.Flavonifractor	GYPE
405963	ENSG00000197465	rs1838522	0.03975096	0.040994773	0.653392747	0.763893428	-0.442685525	0.466138993	-0.039931621	-0.028268198	0.211018518	0.223629003	0.088519618	0.093722599	0.073215834	0.026287271	0.894897686	0.935365119	Bacteria.Firmicutes.Clostridia.Clostridiales.Ruminococcaceae.Ruminococcus.2	GYPE
405964	ENSG00000197465	rs1838522	0.016651751	0.006792543	0.367206956	0.615958173	-0.499435272	0.600634464	-0.064208109	0.040206665	0.203280235	0.214911452	0.070717511	0.079779312	0.027143314	0.005050608	0.99894297	0.998882343	Bacteria.Verrucomicrobia.Verrucomicrobiae.Verrucomicrobiales.Verrucomicrobiaceae.Akkermansia	GYPE
405965	ENSG00000197465	rs1838522	0.218679993	0.082450669	0.434245368	0.32256083	-0.27818262	0.372815281	0.077427453	-0.094737882	0.224003209	0.211410749	0.098414554	0.095053615	0.234242974	0.074854299	0.963485106	0.971945944	Bacteria.Firmicutes.Bacilli.Lactobacillales.Carnobacteriaceae.Granulicatella	GYPE
405966	ENSG00000197465	rs1838522	0.014859674	0.001252277	0.796234489	0.632476175	-0.409739473	0.543250822	-0.017590808	0.031077604	0.163805709	0.161114435	0.067847648	0.064680563	0.027982627	0.001416174	0.851193812	0.970812042	Bacteria.Firmicutes.Negativicutes.Selenomonadales.Acidaminococcaceae.Phascolarctobacterium	GYPE
405967	ENSG00000197465	rs1838522	0.011255461	0.000769853	0.542851136	0.02255304	-0.395496872	0.515797804	0.040651597	-0.152875795	0.151654551	0.146237672	0.066458974	0.065450641	0.01849643	0.000836601	0.650368904	0.689775861	Bacteria.Firmicutes.Negativicutes.Selenomonadales.Veillonellaceae.Veillonella	GYPE
405968	ENSG00000197465	rs1838522	0.012927865	0.001190044	0.913299264	0.510277185	-0.420116356	0.57736383	-0.010597194	0.068816628	0.164421357	0.170399625	0.09695856	0.10395287	0.022854644	0.000936515	0.871810375	0.997649073	Bacteria.Firmicutes.Clostridia.Clostridiales.Ruminococcaceaencultured	GYPE
405969	ENSG00000197465	rs1838522	0.012758336	0.00012731	0.635149396	0.045244376	-0.438175266	0.697260262	-0.038243561	0.180904704	0.171150361	0.171243562	0.08022542	0.088631515	0.031494463	0.000255196	0.947501839	0.760899472	Bacteria.Firmicutes.Clostridia.Clostridiales.Lachnospiraceae..Eubacterium..eligens.group	GYPE
405970	ENSG00000197465	rs1838522	0.072504762	0.021151419	0.246570555	0.118230672	-1.119264721	1.485723674	0.123863436	-0.167303097	0.613247542	0.629092473	0.105948153	0.105695751	0.764793347	0.240030721	0.998912436	0.981117471	Bacteria.Bacteroidetes.Bacteroidia.Bacteroidales	GYPE
405971	ENSG00000197465	rs1838522	0.092923954	0.017919783	0.457165973	0.224431401	-0.676025186	0.981579603	0.106756617	-0.175968232	0.396528388	0.40428686	0.14273827	0.143491611	0.516259985	0.1181774	0.99967607	0.999141757	Bacteria.Firmicutes.Negativicutes.Selenomonadales	GYPE
405972	ENSG00000197465	rs1838522	0.132881276	0.059719875	0.633040802	0.711824906	-0.558155707	0.637260748	-0.059239153	0.042925296	0.366816757	0.332628853	0.123497253	0.115701256	0.241357174	0.072962266	0.999586829	0.996426659	Bacteria.Firmicutes.Negativicutes.Selenomonadales.Veillonellaceae.Megasphaera	GYPE
405973	ENSG00000197465	rs1838522	0.0236346	0.001888749	0.660535652	0.808982282	-0.380016804	0.506494313	-0.032606827	0.016625269	0.164035174	0.156453019	0.073910784	0.06849832	0.028749841	0.001871876	0.996033175	0.965943535	Bacteria.Firmicutes.Clostridia.Clostridiales.Lachnospiraceae.Lachnospiraceae.NK4A136.group	GYPE
405974	ENSG00000197465	rs1838522	0.01541944	0.000928902	0.947861375	0.435714119	-0.414150776	0.564641821	0.005527797	-0.058125021	0.166527538	0.162831282	0.08421143	0.074117848	0.027572643	0.000874165	0.920797632	0.9744718	Bacteria.Firmicutes.Clostridia.Clostridiales.Lachnospiraceae..Eubacterium..hallii.group	GYPE
405975	ENSG00000197465	rs1838522	0.016086353	0.000714209	0.661317102	0.060103555	-0.405679353	0.540661532	0.029511798	-0.118808602	0.164213857	0.152268204	0.067060092	0.062109779	0.025562313	0.000655746	0.826658534	0.834246709	Bacteria.Fusobacteria.Fusobacteriia.Fusobacteriales	GYPE
405976	ENSG00000197465	rs1838522	0.999958012	0.347209915	0.533332575	0.962826358	-3.59E-05	0.563791054	-0.102905625	-0.006492709	0.6790053	0.595489361	0.164329055	0.138779436	0.855750914	0.583270775	0.914905722	0.998393433	Bacteria.Proteobacteria	GYPE
405977	ENSG00000197465	rs1838522	0.416752063	0.569853007	0.402166231	0.229141512	-0.216603149	0.180441082	0.082769297	-0.140705392	0.265053933	0.315938405	0.09816178	0.115919299	0.548761696	0.381124516	0.998986731	0.998377846	Bacteria.Firmicutes.Clostridia.Clostridiales.Family.XI.Anaerococcus	GYPE
405978	ENSG00000197465	rs1838522	0.058910497	0.120661661	0.699879294	0.771870793	-0.458290037	0.434750037	0.037732155	0.032001496	0.238430896	0.276504756	0.097457414	0.109924608	0.19557768	0.129210015	0.997570438	0.984587444	Bacteria.Firmicutes.Clostridia.Clostridiales.Lachnospiraceae.Lachnospiraceae.UCG.008	GYPE
405979	ENSG00000197465	rs1838522	0.332605558	0.004685584	0.415577254	0.459015142	-0.232667479	0.641710324	0.067812972	0.056619362	0.23837751	0.21920933	0.082771762	0.076015907	0.346065723	0.023092003	0.626627805	0.811839193	Bacteria.Firmicutes.Erysipelotrichia.Erysipelotrichales.Erysipelotrichaceae.Holdemanella	GYPE
405980	ENSG00000197465	rs1838522	0.021482836	0.004458321	0.238263274	0.076604922	-0.36695078	0.454638547	0.093708992	-0.138634303	0.155789825	0.154383982	0.078739227	0.077065695	0.030650501	0.002839334	0.584582539	0.939271375	Bacteria.Actinobacteria.Actinobacteria.Bifidobacteriales.Bifidobacteriaceae	GYPE
405981	ENSG00000197465	rs1838522	0.323526145	0.260818871	0.570525102	0.540638606	-0.268912336	0.352525041	0.055359666	-0.069054142	0.270351363	0.310817392	0.097100022	0.112274588	0.370444122	0.167201576	0.999469974	0.986131077	Bacteria.Bacteroidetes.Bacteroidia.Bacteroidales.Porphyromonadaceae.Barnesiella	GYPE
405982	ENSG00000197465	rs1838522	0.014069383	0.001342393	0.88814818	0.825215374	-0.403486114	0.518866818	0.008815383	0.013467792	0.159951551	0.154917253	0.062435341	0.060741954	0.020051886	0.001121589	0.94253553	0.990835033	Bacteria.Bacteroidetes.Bacteroidia.Bacteroidales.Porphyromonadaceae.Parabacteroides	GYPE
405983	ENSG00000197465	rs1838522	0.048254866	0.011435048	0.937639622	0.998164808	-0.391542304	0.518069758	-0.00687769	-0.000235883	0.194558827	0.19911319	0.087574153	0.102166765	0.090091953	0.013397545	0.832751857	0.992983965	Bacteria.Firmicutes.Bacilli	GYPE
405984	ENSG00000197465	rs1838522	0.201275311	0.112685514	0.311186778	0.119947451	-0.26348109	0.317937442	-0.074344237	0.111664571	0.20412183	0.197765228	0.07284612	0.070880455	0.244367506	0.068086756	0.951961461	0.826046697	Bacteria.Proteobacteria.Betaproteobacteria	GYPE
405985	ENSG00000197465	rs1838522	0.171054938	0.08103232	0.231294072	0.135401003	-0.267026641	0.339855196	0.071964667	-0.096577476	0.192953877	0.191806184	0.059565142	0.063889525	0.209338133	0.066406014	0.999614985	0.99936283	Bacteria.Firmicutes.Clostridia.Clostridiales.Lachnospiraceae.Tyzzerella.4	GYPE
405986	ENSG00000197465	rs1838522	0.013706102	0.003786769	0.43875297	0.083821514	-0.390354341	0.46012531	-0.052853691	0.120282733	0.154128861	0.153284218	0.067846491	0.068519398	0.020347886	0.002533343	0.972085394	0.950708623	Bacteria.Proteobacteria.Deltaproteobacteria.Desulfovibrionales.Desulfovibrionaceae	GYPE
405987	ENSG00000197465	rs1838522	0.011302762	0.000299419	0.831719693	0.127967952	-0.403047706	0.581967581	-0.01194791	0.084967347	0.154644062	0.152422168	0.056004173	0.055118663	0.022529168	0.000403962	0.800448313	0.743327224	Bacteria.Proteobacteria.Betaproteobacteria.Burkholderiales.Alcaligenaceae.Sutterella	GYPE
405988	ENSG00000197465	rs1838522	0.02136439	0.00197716	0.506017577	0.662798367	-0.379318097	0.501158992	-0.053458276	0.032318488	0.160887978	0.15553393	0.079943304	0.073782275	0.026799413	0.001690847	0.976501163	0.9421232	Bacteria.Firmicutes.Clostridia.Clostridiales.Lachnospiraceae.Coprococcus.1	GYPE
405989	ENSG00000197465	rs1838522	0.021112614	0.005646824	0.815771347	0.939995733	-0.417480696	0.510553664	0.021449802	0.007518262	0.176716368	0.178438191	0.09169726	0.09949724	0.042779722	0.004980787	0.685652871	0.910444892	Bacteria.Firmicutes.Bacilli.Lactobacillales	GYPE
405990	ENSG00000197465	rs1838522	0.008035545	0.000763403	0.17898221	0.166264319	-0.430715283	0.53760156	-0.078087681	0.079187664	0.157569387	0.152304947	0.057487761	0.05657179	0.014515853	0.000887554	0.941114973	0.928148789	Bacteria.Proteobacteria.Betaproteobacteria.Burkholderiales.Alcaligenaceae.Parasutterella	GYPE
405991	ENSG00000197465	rs1838522	0.016022013	0.000716233	0.662004351	0.060229571	-0.406029474	0.54043807	0.029456055	-0.118744192	0.164251247	0.152243375	0.067078774	0.062107458	0.025466729	0.00067727	0.813491096	0.834704795	Bacteria.Fusobacteria.Fusobacteriia.Fusobacteriales.Fusobacteriaceae.Fusobacterium	GYPE
405992	ENSG00000197465	rs1838522	0.216945237	0.30254142	0.396755211	0.610998369	-1.181762641	1.001571042	0.152548257	-0.090763081	0.947977791	0.963865856	0.178841475	0.177589673	0.756458291	0.554777201	0.876277026	0.838965359	Bacteria.Firmicutes.Clostridia.Clostridiales.Lachnospiraceae	GYPE
405993	ENSG00000197465	rs1838522	0.032231066	0.003033024	0.98899609	0.793756214	-0.398666445	0.536458351	0.000967723	0.018739124	0.182223206	0.174280826	0.06990129	0.071388056	0.051226814	0.003706225	0.998970432	0.998994847	Bacteria.Firmicutes.Erysipelotrichia.Erysipelotrichales.Erysipelotrichaceae.Erysipelatoclostridium	GYPE
405994	ENSG00000197465	rs1838522	0.010572335	0.001255151	0.28615059	0.228185602	-0.551827503	0.680692469	-0.090712119	0.105423213	0.209700321	0.201920542	0.084358916	0.086672101	0.031011453	0.002368464	0.999305535	0.989974535	Bacteria.Proteobacteria.Gammaproteobacteria.Pseudomonadales.Pseudomonadaceae.Pseudomonas	GYPE
405995	ENSG00000197465	rs1838522	0.003429481	0.000257011	0.110451135	0.095043298	-0.537889485	0.649296664	-0.125719386	0.13352606	0.177169694	0.168035046	0.077704683	0.078838386	0.01094849	0.000490953	0.999550314	0.996901429	Bacteria.Proteobacteria.Gammaproteobacteria.Pseudomonadales	GYPE
405996	ENSG00000197465	rs1838522	0.038224888	0.000419037	0.828916679	0.181953603	-0.391681719	0.632057851	0.015380508	-0.086079171	0.185207522	0.1700912	0.070894306	0.063810568	0.086536025	0.001619796	0.959867993	0.789154682	Bacteria.Firmicutes.Negativicutes.Selenomonadales.Veillonellaceae	GYPE
405997	ENSG00000197465	rs1838522	0.439792652	0.377030967	0.481097856	0.416800278	-0.223285198	0.286721459	0.072788427	-0.093938634	0.287278612	0.322384752	0.102728451	0.114963214	0.463402639	0.248229403	0.984987993	0.971423926	Bacteria.Proteobacteria.Deltaproteobacteria.Desulfovibrionales.Desulfovibrionaceae.Desulfovibrio	GYPE
405998	ENSG00000197465	rs1838522	0.011586947	0.001204337	0.5396228	0.125361714	-0.403638121	0.510786073	0.040196703	-0.100430242	0.155431837	0.150921814	0.065191386	0.06469576	0.017580862	0.000963691	0.836286492	0.7808951	Bacteria.Proteobacteria.Gammaproteobacteria.Pasteurellales.Pasteurellaceae	GYPE
405999	ENSG00000197465	rs1838522	0.02248266	0.005194876	0.719629683	0.686178266	-0.438419933	0.566267556	-0.032597185	0.037075015	0.187598641	0.19587773	0.090423906	0.091355417	0.057707703	0.006124682	0.821551245	0.996716587	Bacteria.Bacteroidetes.Bacteroidia.Bacteroidales.Porphyromonadaceae.Odoribacter	GYPE
406000	ENSG00000197465	rs1838522	0.022280013	0.001365626	0.470532013	0.102484365	-0.562281465	0.7802231	-0.074971472	0.17995091	0.240221186	0.233338274	0.103296039	0.108670893	0.053893774	0.002588731	0.849896428	0.955201279	Bacteria.Firmicutes.Clostridia.Clostridiales.Ruminococcaceae..Eubacterium..coprostanoligenes.group	GYPE
406001	ENSG00000197465	rs1838522	0.156802592	0.031762656	0.761618116	0.503623069	-0.501596253	0.689622131	-0.044167303	0.088159299	0.350225008	0.314324389	0.144994015	0.131094956	0.317234369	0.054932609	0.998929462	0.998920199	Bacteria.Firmicutes.Clostridia.Clostridiales.Lachnospiraceae..Eubacterium..ventriosum.group	GYPE
406002	ENSG00000197465	rs1838522	0.231918033	0.087395888	0.414043988	0.309159892	-0.271411919	0.367752444	0.084210163	-0.099989164	0.224951447	0.211952409	0.102447078	0.097561481	0.246095431	0.073890429	0.988161388	0.950695192	Bacteria.Firmicutes.Bacilli.Lactobacillales.Carnobacteriaceae	GYPE
406003	ENSG00000197465	rs1838522	0.01576654	0.002171356	0.694284554	0.44140619	-0.451749009	0.609348701	-0.032723832	0.065309857	0.182282562	0.190959948	0.082893136	0.084326154	0.031350952	0.001643062	0.999417824	0.997023453	Bacteria.Firmicutes.Clostridia.Clostridiales.Christensenellaceae.Christensenellaceae.R.7.group	GYPE
406004	ENSG00000197465	rs1838522	0.063422456	0.104000216	0.713609431	0.958613522	-0.463965227	0.52167226	-0.034019283	0.006037508	0.245743824	0.316450309	0.09229451	0.115903074	0.244492259	0.119934879	0.996483139	0.898066231	Bacteria.Bacteroidetes.Bacteroidia.Bacteroidales.Porphyromonadaceae.Butyricimonas	GYPE
406005	ENSG00000197465	rs1838522	0.072514261	0.021153202	0.246595553	0.118237836	-1.119230191	1.485708104	0.123856085	-0.167299523	0.61324952	0.629094931	0.105947529	0.105695589	0.765987188	0.240259572	0.998947111	0.981145089	Bacteria.Bacteroidetes	GYPE
406006	ENSG00000197465	rs1838522	0.124478879	0.023618026	0.663115921	0.899980958	-0.334036777	0.500235837	0.038438588	-0.011883271	0.214669762	0.215901337	0.087842596	0.094184629	0.237084595	0.033966183	0.997152221	0.990360691	Bacteria.Firmicutes.Clostridia.Clostridiales.Family.XI	GYPE
406007	ENSG00000197465	rs1838522	0.157151349	0.032511707	0.732599356	0.776408066	-0.339890991	0.472174224	0.038777201	-0.030589858	0.237521699	0.216185046	0.11301381	0.10726943	0.233714004	0.040253894	0.945838983	0.999817689	Bacteria.Firmicutes.Clostridia.Clostridiales.Family.XIII.Family.XIII.AD3011.group	GYPE
406008	ENSG00000197465	rs1838522	0.15183396	0.006369762	0.37326816	0.570756773	-0.287559717	0.470620202	0.12377386	-0.064191014	0.198336598	0.167003773	0.138070395	0.112657963	0.175457388	0.009638865	0.911325283	0.989731238	Bacteria.Actinobacteria.Coriobacteriia.Coriobacteriales.Coriobacteriaceae	GYPE
406009	ENSG00000197465	rs1838522	0.036049684	0.005683922	0.570618722	0.90289216	-0.518101453	0.552885808	0.060707968	0.009796576	0.242095578	0.193391308	0.106506803	0.079986004	0.077704301	0.007194615	0.993501001	0.954392097	Bacteria.Firmicutes.Erysipelotrichia.Erysipelotrichales	GYPE
406010	ENSG00000197465	rs1838522	0.022538413	0.00179359	0.780761195	0.243597183	-0.465754189	0.734778293	-0.026725031	0.117584274	0.199380642	0.225776307	0.095628934	0.099939018	0.070000868	0.004303081	0.99846362	0.992258538	Bacteria.Firmicutes.Clostridia.Clostridiales.Ruminococcaceae.Ruminiclostridium.9	GYPE
406011	ENSG00000197465	rs1838522	0.075438501	0.061037483	0.460098841	0.533052617	-0.632523895	0.723427888	0.086955806	-0.069652203	0.350185921	0.379599713	0.117028304	0.11115072	0.358046684	0.138814436	0.996108676	0.998781139	Bacteria.Firmicutes.Clostridia.Clostridiales.Lachnospiraceae..Ruminococcus..gnavus.group	GYPE
406012	ENSG00000197465	rs1838522	0.004317828	0.000184659	0.160079695	0.028012195	-0.659316855	0.907997023	-0.127669379	0.21085495	0.223038091	0.229147493	0.089856811	0.093852477	0.024799567	0.000728705	0.974916192	0.867372544	Bacteria.Firmicutes.Clostridia.Clostridiales.Ruminococcaceae.Ruminococcus.1	GYPE
406013	ENSG00000197465	rs1838522	0.022896553	0.004741646	0.707600996	0.732263284	-0.439751454	0.554739311	0.027794271	-0.023821736	0.188766875	0.189771424	0.073782521	0.069336307	0.047790358	0.005903324	0.999507593	0.935584968	Bacteria.Firmicutes.Clostridia.Clostridiales.Lachnospiraceae.Lachnoclostridium	GYPE
406014	ENSG00000197465	rs1838522	0.114293007	0.108825264	0.220588972	0.246149044	-1.714997502	1.800906209	0.222105817	-0.213713131	1.071626136	1.107918901	0.179598626	0.182637509	0.982579677	0.531685844	0.996576058	0.782490874	Bacteria.Firmicutes.Clostridia.Clostridiales	GYPE
406015	ENSG00000197465	rs1838522	0.011766746	0.001249788	0.50992805	0.119627492	-0.401698875	0.508545777	0.041966175	-0.100440091	0.155034114	0.150793025	0.063340706	0.063699465	0.01737721	0.001018907	0.844758275	0.81094074	Bacteria.Proteobacteria.Gammaproteobacteria.Pasteurellales.Pasteurellaceae.Haemophilus	GYPE
406016	ENSG00000197465	rs1838522	0.019360678	0.016340529	0.329379446	0.980817631	-0.59022889	0.552397108	-0.096695218	0.002209069	0.246218173	0.224160895	0.098404789	0.091529121	0.068222135	0.018630326	0.973651245	0.998045479	Bacteria.Actinobacteria.Actinobacteria.Micrococcales	GYPE
406017	ENSG00000197465	rs1838522	0.03407275	0.001173144	0.895540257	0.361345939	-0.412560274	0.664189173	-0.009314852	-0.057497683	0.190630131	0.19575835	0.070671965	0.062552878	0.071564662	0.002310227	0.998302481	0.99762474	Bacteria.Proteobacteria.Gammaproteobacteria.Enterobacteriales.Enterobacteriaceae.Escherichia.Shigella	GYPE
406018	ENSG00000197465	rs1838522	0.011451753	0.000765497	0.789487475	0.417625581	-0.4107804	0.561531577	-0.019366239	0.060866783	0.157911535	0.159123338	0.072245321	0.074622256	0.017717585	0.000660845	0.996546716	0.994860843	Bacteria.Firmicutes.Clostridia.Clostridiales.Ruminococcaceae.Ruminococcaceae.UCG.002	GYPE
406019	ENSG00000197465	rs1838522	0.096155807	0.015012298	0.608623	0.734349414	-0.337139579	0.478202809	0.05825226	-0.038551384	0.199742025	0.191480083	0.113221707	0.113125921	0.137889671	0.016751882	0.866400944	0.994506574	Bacteria.Firmicutes.Clostridia.Clostridiales.Family.XIII	GYPE
406020	ENSG00000197465	rs1838522	0.087374378	0.045760218	0.916112092	0.880005709	-0.384534653	0.490293534	0.009481732	-0.016216722	0.221609355	0.240804027	0.089673176	0.107007142	0.205209314	0.054065214	0.99946547	0.972078348	Bacteria.Firmicutes.Erysipelotrichia.Erysipelotrichales.Erysipelotrichaceae..Clostridium..innocuum.group	GYPE
406021	ENSG00000197465	rs1838522	0.056738199	0.028227195	0.87083943	0.514496874	-0.428681253	0.450531556	0.014217524	0.051803933	0.221046564	0.200818118	0.087103414	0.07904332	0.099463921	0.022857232	0.998997514	0.969189617	Bacteria.Firmicutes.Clostridia.Clostridiales.Ruminococcaceae.Subdoligranulum	GYPE
406022	ENSG00000197465	rs1838522	0.092845322	0.294437318	0.370385752	0.920921148	-0.778855954	0.473714009	0.084411718	0.009015448	0.456732346	0.448235925	0.093592446	0.090467548	0.651660993	0.544737139	0.956359196	0.942918039	Bacteria.Firmicutes.Clostridia.Clostridiales.Ruminococcaceae	GYPE
406023	ENSG00000197465	rs1838522	0.016175255	0.002075887	0.718901063	0.623981865	-0.392037844	0.503474736	-0.035807795	0.047224288	0.158830758	0.157042573	0.099060974	0.095881762	0.01870695	0.001440914	0.969201567	0.962141134	Bacteria.Firmicutes.Clostridia.Clostridiales.Ruminococcaceae.Ruminiclostridium.5	GYPE
406024	ENSG00000197465	rs1838522	0.020771839	0.003401592	0.984224634	0.891741326	-0.400731672	0.509420371	0.001736582	0.012946849	0.169157529	0.167637386	0.087494757	0.094760349	0.03347618	0.002649305	0.783397477	0.955303348	Bacteria.Firmicutes.Bacilli.Lactobacillales.Streptococcaceae	GYPE
406025	ENSG00000197465	rs1838522	0.052592325	0.027327883	0.555032847	0.977680879	-0.535316614	0.545004283	-0.061500709	0.002687459	0.271210439	0.241479275	0.10366518	0.095697783	0.177818718	0.041348316	0.999028109	0.999636648	Bacteria.Actinobacteria.Actinobacteria.Micrococcales.Micrococcaceae	GYPE
406026	ENSG00000197465	rs1838522	0.014676045	0.001940228	0.674943354	0.412806447	-0.455036271	0.614724344	-0.035306548	0.069882719	0.181563994	0.190408891	0.083814335	0.084790707	0.02936872	0.001543184	0.999989953	0.995249858	Bacteria.Firmicutes.Clostridia.Clostridiales.Christensenellaceae	GYPE
406027	ENSG00000197465	rs1838522	0.003024744	2.02E-05	0.171742265	0.006884468	-0.583985556	0.942151329	0.15136474	-0.328222533	0.189663631	0.205117389	0.109554596	0.117645563	0.020137085	0.000130147	0.925664213	0.947020165	Bacteria.Actinobacteria	GYPE
406028	ENSG00000197465	rs1838522	0.034818754	0.005337105	0.624157478	0.842411312	-0.494776333	0.53987887	0.049177382	0.015361895	0.229599968	0.187371306	0.099897893	0.076965479	0.068583465	0.005539624	0.999513786	0.974686324	Bacteria.Firmicutes.Erysipelotrichia.Erysipelotrichales.Erysipelotrichaceae	GYPE
406029	ENSG00000197465	rs1838522	0.20355942	0.101215526	0.291095596	0.128870193	-0.258968605	0.326439276	-0.076845134	0.10864783	0.201656513	0.19638993	0.072206192	0.070649954	0.207313011	0.066471496	0.938500455	0.763705706	Bacteria.Proteobacteria.Betaproteobacteria.Burkholderiales	GYPE
406030	ENSG00000197465	rs1838522	0.012945918	0.004313921	0.466136985	0.073548849	-0.392513173	0.453156811	-0.049632287	0.124680256	0.153650443	0.153280478	0.067708584	0.068567875	0.022111726	0.00287774	0.90090992	0.93873292	Bacteria.Proteobacteria.Deltaproteobacteria	GYPE
406031	ENSG00000197465	rs1838522	0.027969767	0.006675915	0.294770478	0.109908986	-0.362381001	0.442459316	0.077090849	-0.119001987	0.161252131	0.157960833	0.072995392	0.073438626	0.041417153	0.005236845	0.799177907	0.956405468	Bacteria.Firmicutes.Clostridia.Clostridiales.Peptostreptococcaceae.Intestinibacter	GYPE
406032	ENSG00000197465	rs1838522	0.072026237	0.074628728	0.898187081	0.75745376	-0.381066932	0.455639305	0.010356371	-0.033408691	0.208428589	0.251539317	0.080628565	0.10773144	0.141219325	0.078972349	0.998201428	0.99782309	Bacteria.Firmicutes.Bacilli.Bacillales.Staphylococcaceae.Staphylococcus	GYPE
406033	ENSG00000197465	rs1838522	0.021939604	0.01868226	0.884951731	0.450287248	-0.416594828	0.43556828	-0.008329588	-0.046502043	0.177507193	0.180629407	0.057344337	0.061231176	0.053586262	0.018544408	0.998735039	0.999709092	Bacteria.Bacteroidetes.Bacteroidia.Bacteroidales.Prevotellaceae.Prevotella.9	GYPE
406034	ENSG00000197465	rs1838522	0.219948351	0.014574116	0.482012803	0.92347594	-0.279126199	0.506972225	0.084707921	-0.010026475	0.225389538	0.20206896	0.119801518	0.103983063	0.276215509	0.023906491	0.998330087	0.999834196	Bacteria.Actinobacteria.Coriobacteriia.Coriobacteriales.Coriobacteriaceae.Collinsella	GYPE
406035	ENSG00000197465	rs1838522	0.008433762	0.003048777	0.200139788	0.320996845	-0.608095736	0.668958564	-0.157985285	0.115514881	0.223919303	0.217451517	0.122080889	0.115523067	0.042485207	0.006234385	0.999550585	0.938076592	Bacteria.Firmicutes.Clostridia.Clostridiales.Lachnospiraceae.Lachnospiraceae.ND3007.group	GYPE
406036	ENSG00000197465	rs1838522	0.018997803	0.004013349	0.646047549	0.090565263	-0.375487693	0.455614	-0.038603912	0.133880415	0.156145825	0.152808911	0.083671692	0.077947849	0.026561453	0.002801673	0.997048205	0.999513539	Bacteria.Firmicutes.Clostridia.Clostridiales.Lachnospiraceae.Dorea	GYPE
406037	ENSG00000197465	rs1838522	0.139019759	0.323413222	0.773739687	0.610283167	-0.425232641	0.338766522	-0.03626234	-0.069784633	0.283953682	0.340499291	0.125619264	0.136268717	0.30475573	0.242220139	0.955098408	0.981962125	Bacteria.Firmicutes.Clostridia.Clostridiales.Ruminococcaceae.Anaerotruncus	GYPE
406038	ENSG00000197465	rs1838522	0.04002862	0.008717519	0.46046694	0.326949763	-0.578265907	0.741583487	-0.078057217	0.10281278	0.276045083	0.274308223	0.105138858	0.104102435	0.106099264	0.017102855	0.851370487	0.90102733	Bacteria.Firmicutes.Clostridia.Clostridiales.Ruminococcaceae.Ruminococcaceae.UCG.014	GYPE
406039	ENSG00000197465	rs1838522	0.01612878	0.002309237	0.47866897	0.127591232	-0.39044225	0.483519901	0.053025104	-0.111149395	0.158112102	0.152512142	0.074421603	0.07203055	0.026826609	0.001589381	0.699920405	0.867193722	Bacteria.Firmicutes.Clostridia.Clostridiales.Peptostreptococcaceae	GYPE
406040	ENSG00000197465	rs1838522	0.130775822	0.097644435	0.226523489	0.20115401	-1.965609388	2.189198141	0.255495603	-0.271113333	1.284643878	1.302932298	0.209293698	0.209977375	0.999415694	0.672831932	0.990344402	0.933994762	Bacteria.Firmicutes	GYPE
406041	ENSG00000197465	rs1838522	0.240749954	0.047077262	0.147854048	0.193193239	-0.229990446	0.374079403	0.106364276	-0.091429207	0.194286337	0.18487011	0.072637384	0.069548892	0.202216197	0.030556682	0.99830237	0.997282036	Bacteria.Firmicutes.Clostridia.Clostridiales.Clostridiaceae.1.Clostridium.sensu.stricto.1	GYPE
406042	ENSG00000197465	rs1838522	0.221004051	0.006238913	0.64807387	0.401057897	-0.322210843	0.720734969	-0.036836813	-0.061353721	0.260782342	0.255082622	0.080335727	0.072591558	0.315373878	0.016619424	0.878094577	0.995251343	Bacteria.Proteobacteria.Gammaproteobacteria	GYPE
406043	ENSG00000197465	rs1838522	0.066486932	0.009737976	0.892434459	0.503378071	-0.433447015	0.642635837	-0.014022982	0.073842931	0.232287692	0.241381691	0.103302319	0.109742943	0.158321699	0.017143078	0.999274386	0.998480911	Bacteria.Firmicutes.Clostridia.Clostridiales.Ruminococcaceae.Ruminococcaceae.UCG.013	GYPE
406044	ENSG00000197465	rs1838522	0.330569552	0.216613725	0.777349818	0.553190546	-0.317772183	0.372174579	0.032238126	-0.062814079	0.324192975	0.298330529	0.113540919	0.105386558	0.45273214	0.2070337	0.999437234	0.98110946	Bacteria.Proteobacteria.Betaproteobacteria.Neisseriales.Neisseriaceae	GYPE
406045	ENSG00000197465	rs1838522	0.027209306	0.003731859	0.912868518	0.807673778	-0.411712714	0.510393376	0.007798497	0.016512991	0.182275072	0.169744143	0.070997832	0.06756347	0.040399784	0.004357991	0.914068291	0.996759562	Bacteria.Bacteroidetes.Bacteroidia.Bacteroidales.Porphyromonadaceae	GYPE
406046	ENSG00000197465	rs1838522	0.049966384	0.011656682	0.274015444	0.073281911	-0.335714463	0.416767206	-0.07610679	0.125626657	0.168120666	0.160628409	0.068997287	0.069022692	0.064470285	0.007887859	0.997528932	0.993985312	Bacteria.Bacteroidetes.Bacteroidia.Bacteroidales.Rikenellaceae.Alistipes	GYPE
406047	ENSG00000197465	rs1838522	0.018906219	0.000986747	0.734617179	0.374371028	-0.403703068	0.537055668	0.028108027	-0.065514021	0.167744861	0.15574073	0.082567298	0.073251136	0.030213648	0.001166443	0.903417728	0.851893024	Bacteria.Firmicutes.Clostridia.Clostridiales.Lachnospiraceaencultured	GYPE
406048	ENSG00000197465	rs1838522	0.058615432	0.03665864	0.678601497	0.275661418	-0.358529776	0.395831714	0.031231307	-0.082309663	0.186305846	0.185586253	0.075036086	0.074879394	0.093785143	0.027074905	0.961683146	0.997412515	Bacteria.Proteobacteria.Gammaproteobacteria.Enterobacteriales.Enterobacteriaceae.Citrobacter	GYPE
406049	ENSG00000197465	rs1838522	0.013284924	0.00216136	0.276401066	0.135462945	-0.3974544	0.490511978	-0.07714756	0.104987547	0.156191379	0.153644247	0.070292452	0.069464292	0.020159191	0.001538054	0.998880039	0.91764775	Bacteria.Proteobacteria.Deltaproteobacteria.Desulfovibrionales.Desulfovibrionaceae.Bilophila	GYPE
406050	ENSG00000197465	rs1838522	0.044857625	0.001296935	0.847315681	0.143166078	-0.464525762	0.856008714	-0.020638572	0.167575777	0.227164921	0.254727402	0.106768235	0.113093246	0.13161972	0.004298659	0.998768023	0.918960091	Bacteria.Firmicutes.Clostridia.Clostridiales.Ruminococcaceae.Ruminococcaceae.NK4A214.group	GYPE
406051	ENSG00000197465	rs1838522	0.013930619	0.001058727	0.793758961	0.601470463	-0.403694057	0.533176338	-0.017981886	0.034627177	0.159791451	0.155632054	0.068504239	0.065979811	0.022556716	0.001099608	0.739158962	0.980281636	Bacteria.Firmicutes.Negativicutes.Selenomonadales.Acidaminococcaceae	GYPE
406052	ENSG00000197465	rs1838522	0.050692477	0.001191334	0.848074922	0.322856506	-0.399485721	0.692947046	-0.013795205	-0.064154135	0.200707487	0.204533238	0.071727051	0.064407579	0.108108368	0.002753099	0.99617189	0.965530807	Bacteria.Proteobacteria.Gammaproteobacteria.Enterobacteriales.Enterobacteriaceae	GYPE
406053	ENSG00000197465	rs1838522	0.111477788	0.059805845	0.958084909	0.438871303	-0.383396787	0.414633776	-0.005514786	0.071445582	0.237665676	0.216499866	0.104531894	0.091736091	0.168430692	0.052426499	0.998793879	0.998019463	Bacteria.Firmicutes.Clostridia.Clostridiales.Lachnospiraceae.Blautia	GYPE
406054	ENSG00000197465	rs1838522	0.007210848	0.000322814	0.258362721	0.098539025	-0.514252752	0.673784224	-0.073333171	0.106615189	0.185443525	0.17752664	0.064321361	0.063626267	0.02337158	0.000918549	0.809733992	0.641121742	Bacteria.Firmicutes.Clostridia.Clostridiales.Lachnospiraceae.Tyzzerella	GYPE
406055	ENSG00000197465	rs1838522	0.048868572	0.013874789	0.260288333	0.122595163	-0.910715088	1.268081152	0.093391109	-0.135872202	0.453810935	0.501628071	0.082249424	0.086873638	0.594978101	0.168532506	0.99911693	0.98634337	Bacteria.Bacteroidetes.Bacteroidia.Bacteroidales.Bacteroidaceae.Bacteroides	GYPE
406056	ENSG00000197465	rs1838522	0.022976843	0.047645148	0.868267052	0.420179671	-0.418214142	0.393136461	-0.011864474	-0.062010973	0.179631575	0.194802034	0.071255118	0.076445664	0.065013087	0.040113978	0.93812823	0.926870238	Bacteria.Firmicutes.Clostridia.Clostridiales.Lachnospiraceae.Lachnospiraceae.UCG.010	GYPE
406057	ENSG00000197465	rs1838522	0.025160081	0.011428903	0.676557583	0.968720861	-0.438163857	0.506456406	0.032364576	0.002848863	0.191248824	0.194634515	0.077237589	0.072376561	0.058989776	0.010589303	0.99786128	0.999462671	Bacteria.Firmicutes.Clostridia.Clostridiales.Lachnospiraceae.Anaerostipes	GYPE
406058	ENSG00000197465	rs1838522	0.088928438	0.033006272	0.363075084	0.111249121	-0.312943316	0.37940057	-0.058545549	0.098535069	0.181254475	0.174219327	0.063924186	0.061041581	0.110587754	0.026613321	0.943988959	0.814968901	Bacteria.Proteobacteria.Betaproteobacteria.Burkholderiales.Alcaligenaceae	GYPE
406059	ENSG00000197465	rs1838522	0.015989735	0.005941534	0.367602294	0.618621497	-0.497786174	0.598164344	-0.063615115	0.039202117	0.201305335	0.210396339	0.070122599	0.078378133	0.025997085	0.004673236	0.998409995	0.996467843	Bacteria.Verrucomicrobia	GYPE
406060	ENSG00000197465	rs1838522	0.035673949	0.050857359	0.603738241	0.191558412	-0.361922493	0.367876373	0.044930849	-0.140065409	0.168762724	0.184962164	0.086150767	0.106149715	0.057037119	0.027143603	0.998173674	0.988251379	Bacteria.Firmicutes.Bacilli.Bacillales	GYPE
406061	ENSG00000197465	rs1838522	0.008662369	9.58E-05	0.389510468	0.022330146	-0.441346859	0.645073582	0.080428538	-0.205498106	0.163110514	0.155276263	0.092850572	0.087828297	0.023860091	0.000254422	0.651521365	0.730266333	Bacteria.Actinobacteria.Actinobacteria	GYPE
406062	ENSG00000197465	rs1838522	0.01787325	0.001694602	0.886694421	0.866008845	-0.407839437	0.526412606	0.012487818	-0.015904011	0.167907158	0.160826766	0.087302997	0.093890505	0.030825839	0.001676417	0.761147607	0.922912637	Bacteria.Firmicutes.Bacilli.Lactobacillales.Streptococcaceae.Streptococcus	GYPE
406063	ENSG00000197465	rs1838522	0.086405066	0.004331029	0.71871648	0.808180409	-0.352935175	0.497797183	0.057749252	-0.030044056	0.202760409	0.168459022	0.159651631	0.123257588	0.118001702	0.007115865	0.917155266	0.994989321	Bacteria.Actinobacteria.Coriobacteriia.Coriobacteriales	GYPE
406064	ENSG00000197465	rs1838522	0.049163585	0.005445847	0.785189625	0.458944642	-0.446680918	0.631206365	-0.024243584	0.068524049	0.222880928	0.219614511	0.088585555	0.091984377	0.122872015	0.012032986	0.922356997	0.896966612	Bacteria.Firmicutes.Clostridia.Clostridiales.Lachnospiraceae..Eubacterium..xylanophilum.group	GYPE
406065	ENSG00000197465	rs1838522	0.072118093	0.015666353	0.643040462	0.602764049	-0.504114932	0.623469937	-0.046668157	0.050744547	0.275822186	0.251320072	0.100234055	0.097036184	0.178013238	0.033138874	0.811007846	0.881054624	Bacteria.Firmicutes.Erysipelotrichia.Erysipelotrichales.Erysipelotrichaceae.Faecalitalea	GYPE
406066	ENSG00000197465	rs1838522	0.049683108	0.011613681	0.278014406	0.074256147	-0.336249942	0.417092693	-0.075418396	0.12514642	0.168174121	0.160666991	0.068950178	0.068997185	0.064262245	0.007781604	0.997466038	0.994193156	Bacteria.Bacteroidetes.Bacteroidia.Bacteroidales.Rikenellaceae	GYPE
406067	ENSG00000197465	rs1838522	0.021479679	0.004462947	0.238613887	0.076497157	-0.366953133	0.454577764	0.093644292	-0.138691254	0.1557869	0.154382413	0.078744271	0.077068465	0.030708805	0.002841775	0.585845101	0.938940281	Bacteria.Actinobacteria.Actinobacteria.Bifidobacteriales.Bifidobacteriaceae.Bifidobacterium	GYPE
406068	ENSG00000197465	rs1838522	0.008553226	0.000545193	0.322727647	0.175393739	-0.425983705	0.572811596	-0.081456346	0.101739048	0.157160557	0.157584883	0.081756206	0.074273275	0.016550223	0.00061614	0.999334555	0.984149161	Bacteria.Firmicutes.Erysipelotrichia.Erysipelotrichales.Erysipelotrichaceae.Erysipelotrichaceae.UCG.003	GYPE
406069	ENSG00000197465	rs1838522	0.020522171	0.001589106	0.645563084	0.28957379	-0.466094504	0.658355707	-0.039925332	0.093176422	0.196345707	0.199848356	0.08640862	0.087273477	0.057592689	0.002856394	0.956893706	0.906546295	Bacteria.Firmicutes.Clostridia.Clostridiales.Ruminococcaceae.Ruminococcaceae.UCG.003	GYPE
406070	ENSG00000197465	rs1838522	0.029959718	0.02995044	0.56942188	0.844903896	-0.505307726	0.490323399	-0.055365494	-0.019352761	0.227761513	0.220994564	0.096832212	0.098539606	0.094398796	0.035072706	0.999814869	0.944528488	Bacteria.Actinobacteria.Actinobacteria.Corynebacteriales.Corynebacteriaceae	GYPE
406071	ENSG00000197465	rs1838522	0.021230526	0.002682641	0.604403095	0.63155214	-0.459494611	0.56871649	0.050925573	-0.046496341	0.194685539	0.182288963	0.097825121	0.096508401	0.043085121	0.003315698	0.997851323	0.977487446	Bacteria.Firmicutes.Clostridia.Clostridiales.Lachnospiraceae.Fusicatenibacter	GYPE
406072	ENSG00000197465	rs1838522	0.090551856	0.436751151	0.55891435	0.417121615	-0.537148896	0.258671726	0.041301128	0.058440911	0.312725517	0.330593918	0.070307271	0.071570276	0.409273875	0.416408408	0.999785669	0.999420701	Bacteria.Firmicutes.Clostridia.Clostridiales.Ruminococcaceae.Faecalibacterium	GYPE
406073	ENSG00000197465	rs1838522	0.04280816	0.015218574	0.790230226	0.240818644	-0.372967296	0.431055634	-0.01817704	0.080328266	0.180571633	0.172969466	0.068055047	0.067867983	0.067145385	0.010631481	0.948106351	0.841901386	Bacteria.Firmicutes.Clostridia.Clostridiales.Lachnospiraceae.Roseburia	GYPE
406074	ENSG00000197465	rs1838522	0.123343198	0.025460512	0.982079131	0.885169835	-0.405088872	0.541655291	-0.002315564	0.01386424	0.259531957	0.236925326	0.10269643	0.095629755	0.21106469	0.043144622	0.972272461	0.98127983	Bacteria.Firmicutes.Clostridia.Clostridiales.Ruminococcaceae.Ruminiclostridium.6	GYPE
406075	ENSG00000197465	rs1838522	0.013902155	0.002226168	0.963736391	0.592791936	-0.400203169	0.497086568	0.00269302	-0.033682764	0.158360181	0.156186781	0.059007967	0.062676122	0.020431217	0.002187301	0.99994518	0.999865593	Bacteria.Bacteroidetes.Bacteroidia.Bacteroidales.Prevotellaceae	GYPE
406076	ENSG00000197465	rs1838522	0.017541672	0.001488418	0.634822145	0.264894612	-0.383105292	0.507236882	0.028823102	-0.063614509	0.157244675	0.152980629	0.060405111	0.056573824	0.021852603	0.001205832	0.95477287	0.922056055	Bacteria.Firmicutes.Negativicutes.Selenomonadales.Veillonellaceae.Dialister	GYPE
406077	ENSG00000197479	rs61730161	0.35522064	0.003279933	0.16844003	0.054641621	-0.122454413	0.553514574	0.083623224	-0.149708494	0.131522838	0.181400608	0.060051899	0.076519185	0.197959027	0.003322922	0.999550314	0.996901429	Bacteria.Proteobacteria.Gammaproteobacteria.Pseudomonadales	PCDHB11
406078	ENSG00000197479	rs61730161	0.195850612	0.001594879	0.522781371	0.505638317	-0.18332476	0.659266864	0.030327387	-0.0407189	0.140296312	0.200197202	0.047202966	0.060837974	0.225316547	0.004946331	0.999614985	0.99936283	Bacteria.Firmicutes.Clostridia.Clostridiales.Lachnospiraceae.Tyzzerella.4	PCDHB11
406079	ENSG00000197479	rs61730161	0.105920714	0.000212017	0.490131013	0.611054643	-0.379551973	0.829853758	-0.058714034	0.043778555	0.23154067	0.211615395	0.084604945	0.085671936	0.223607892	0.00186655	0.996423631	0.971636825	Bacteria.Bacteroidetes.Bacteroidia.Bacteroidales.Prevotellaceae.Prevotella.7	PCDHB11
406080	ENSG00000197479	rs61730161	0.159556064	0.000823202	0.804347652	0.95473168	-0.213059928	0.745018289	-0.014367004	-0.004603209	0.149765996	0.21249998	0.057763147	0.08078354	0.219280455	0.002303257	0.965703943	0.941031708	Bacteria.Proteobacteria.Betaproteobacteria	PCDHB11
406081	ENSG00000197479	rs61730161	0.061218242	3.12E-05	0.267261029	0.437491372	-0.207894865	0.69330327	-0.061509091	-0.055153216	0.109165628	0.15500204	0.054975424	0.070602685	0.056351206	6.70E-05	0.54846843	0.938630807	Bacteria.Firmicutes.Negativicutes.Selenomonadales.Veillonellaceae.Veillonella	PCDHB11
406082	ENSG00000197479	rs61730161	0.009856786	2.18E-05	0.02419811	0.919143595	-0.279685935	0.704874447	-0.110939	0.005962689	0.105232501	0.154188645	0.048086918	0.058514081	0.018422008	4.18E-05	0.4112788	0.886445984	Bacteria.Fusobacteria.Fusobacteriia.Fusobacteriales	PCDHB11
406083	ENSG00000197479	rs61730161	0.053541373	0.000551738	0.39369497	0.751744771	-0.365040588	0.812222131	-0.06157833	0.027014294	0.185703919	0.223676182	0.071723451	0.085041205	0.122230849	0.002611207	0.839486678	0.917916571	Bacteria.Firmicutes.Clostridia.Clostridiales.Ruminococcaceae.Ruminococcaceae.UCG.014	PCDHB11
406084	ENSG00000197479	rs61730161	0.029315088	2.21E-05	0.479076613	0.421339128	-0.243188434	0.718447582	0.032145241	0.056325174	0.109165957	0.157273144	0.04515838	0.069610723	0.032565268	4.10E-05	0.934169653	0.990835033	Bacteria.Bacteroidetes.Bacteroidia.Bacteroidales.Porphyromonadaceae.Parabacteroides	PCDHB11
406085	ENSG00000197479	rs61730161	0.069846721	0.00205684	0.456623088	0.888231353	-0.351447499	0.764854453	-0.065090485	-0.019708465	0.190711703	0.238343243	0.086923478	0.139690649	0.154473413	0.006987416	0.884991146	0.999817689	Bacteria.Firmicutes.Clostridia.Clostridiales.Family.XIII.Family.XIII.AD3011.group	PCDHB11
406086	ENSG00000197479	rs61730161	0.096703527	0.01951838	0.362771875	0.984340546	-0.482545963	0.79815395	0.069949177	-0.00199064	0.286370103	0.333406235	0.07632693	0.101037518	0.365290493	0.086415189	0.809905731	0.926843114	Bacteria.Firmicutes.Clostridia.Clostridiales.Lachnospiraceae..Eubacterium..rectale.group	PCDHB11
406087	ENSG00000197479	rs61730161	0.147448221	1.26E-05	0.106926924	0.847007482	-0.166536196	0.752583825	0.077116654	0.012728278	0.113613745	0.159373075	0.047182182	0.06571207	0.117341443	3.84E-05	0.537978576	0.990429916	Bacteria.Firmicutes.Negativicutes.Selenomonadales.Acidaminococcaceae.Phascolarctobacterium	PCDHB11
406088	ENSG00000197479	rs61730161	0.043723485	2.11E-05	0.749716818	0.72471108	-0.254617797	0.747626615	0.022057828	-0.027515548	0.123830569	0.16318098	0.0688559	0.077799349	0.053474986	5.24E-05	0.742854169	0.955303348	Bacteria.Firmicutes.Bacilli.Lactobacillales.Streptococcaceae	PCDHB11
406089	ENSG00000197479	rs61730161	0.399733068	0.037278659	0.902051424	0.880708283	-0.210794936	0.693260136	-0.006809094	0.011856504	0.248701	0.326140379	0.055114515	0.078700311	0.665339138	0.1193242	0.999785669	0.99964301	Bacteria.Firmicutes.Clostridia.Clostridiales.Ruminococcaceae.Faecalibacterium	PCDHB11
406090	ENSG00000197479	rs61730161	0.065233364	0.00085398	0.580501842	0.878517983	-0.297665175	0.743095234	-0.04616585	-0.020862039	0.15876402	0.212656172	0.083122465	0.135960499	0.113334261	0.002195157	0.859642085	0.994506574	Bacteria.Firmicutes.Clostridia.Clostridiales.Family.XIII	PCDHB11
406091	ENSG00000197479	rs61730161	0.129658597	0.000122164	0.902821585	0.562163579	-0.228184325	0.76692324	0.008346411	0.057370505	0.148691587	0.187797664	0.06809612	0.098477215	0.13986591	0.000361398	0.936904111	0.885202378	Bacteria.Firmicutes.Clostridia.Clostridiales.Ruminococcaceae.Ruminococcaceae.UCG.005	PCDHB11
406092	ENSG00000197479	rs61730161	0.058836614	0.052829153	0.619819526	0.138967261	-0.264799529	0.459170142	0.026787596	0.133643354	0.137723817	0.23287155	0.053741103	0.089229736	0.101173007	0.036229413	0.99514452	0.969189617	Bacteria.Firmicutes.Clostridia.Clostridiales.Ruminococcaceae.Subdoligranulum	PCDHB11
406093	ENSG00000197479	rs61730161	0.233833379	0.036954815	0.885577325	0.530251009	-0.220535913	0.590941925	0.009530982	-0.062229145	0.183543465	0.277514561	0.065976537	0.098627413	0.449535948	0.084699244	0.998986731	0.998377846	Bacteria.Firmicutes.Clostridia.Clostridiales.Family.XI.Anaerococcus	PCDHB11
406094	ENSG00000197479	rs61730161	0.087101221	0.000418781	0.811972953	0.58398492	-0.266454319	0.818145611	0.016288515	-0.061476824	0.153423439	0.22015764	0.068199632	0.111719145	0.125524323	0.001066831	0.993501001	0.94597323	Bacteria.Firmicutes.Erysipelotrichia.Erysipelotrichales	PCDHB11
406095	ENSG00000197479	rs61730161	0.023979972	2.66E-05	0.309066161	0.522407007	-0.33290694	0.811385835	0.069603829	-0.059983299	0.144068503	0.179623383	0.067900624	0.093276541	0.058759989	0.000154764	0.678667053	0.982679299	Bacteria.Firmicutes.Bacilli	PCDHB11
406096	ENSG00000197479	rs61730161	0.164835034	0.003538069	0.732225379	0.845446028	-0.299794019	0.727646864	-0.025918709	-0.016676866	0.213440296	0.240522911	0.07542871	0.085216357	0.286165023	0.013815789	0.984987993	0.979204363	Bacteria.Proteobacteria.Deltaproteobacteria.Desulfovibrionales.Desulfovibrionaceae.Desulfovibrio	PCDHB11
406097	ENSG00000197479	rs61730161	0.100965505	0.000243595	0.848710789	0.729507052	-0.25705514	0.779198483	-0.014193687	0.03793484	0.154531934	0.200818776	0.074113003	0.109243035	0.162924811	0.001038167	0.999550585	0.975879293	Bacteria.Firmicutes.Clostridia.Clostridiales.Lachnospiraceae.Lachnospiraceae.ND3007.group	PCDHB11
406098	ENSG00000197479	rs61730161	0.470483868	0.022256376	0.416670955	0.294497784	-0.125940611	0.54977946	0.053166768	-0.095857251	0.173502655	0.23483684	0.065047973	0.09071315	0.440310729	0.036311213	0.999469974	0.986131077	Bacteria.Bacteroidetes.Bacteroidia.Bacteroidales.Porphyromonadaceae.Barnesiella	PCDHB11
406099	ENSG00000197479	rs61730161	0.009579518	2.12E-05	0.02334133	0.91247437	-0.280872673	0.705909059	-0.111498427	0.006450854	0.105257044	0.154158859	0.048023029	0.05846329	0.018117046	4.22E-05	0.402130836	0.889989579	Bacteria.Fusobacteria.Fusobacteriia.Fusobacteriales.Fusobacteriaceae.Fusobacterium	PCDHB11
406100	ENSG00000197479	rs61730161	0.08682853	4.76E-05	0.960157886	0.431913031	-0.233545116	0.828966721	-0.002507715	-0.049230611	0.134355697	0.190382125	0.050008767	0.062256874	0.125251277	0.000218652	0.998302481	0.99762474	Bacteria.Proteobacteria.Gammaproteobacteria.Enterobacteriales.Enterobacteriaceae.Escherichia.Shigella	PCDHB11
406101	ENSG00000197479	rs61730161	0.431198757	0.000329969	0.146221054	0.762775404	-0.110838674	0.727620629	0.094573655	0.030709069	0.139948015	0.192047199	0.064320924	0.101320331	0.32209597	0.000821463	0.713670611	0.996716587	Bacteria.Bacteroidetes.Bacteroidia.Bacteroidales.Porphyromonadaceae.Odoribacter	PCDHB11
406102	ENSG00000197479	rs61730161	0.005880471	1.96E-06	0.081635284	0.041927201	-0.347798915	0.934788434	-0.128020733	0.250500127	0.122174573	0.179112601	0.072398432	0.120746347	0.018023455	1.10E-05	0.699439699	0.658420497	Bacteria.Firmicutes.Clostridia.Clostridiales.Ruminococcaceae.Butyricicoccus	PCDHB11
406103	ENSG00000197479	rs61730161	0.660827825	0.603837995	0.800881788	0.334409259	-0.153146305	0.267846038	-0.018017768	0.106344096	0.347460395	0.513711998	0.071153317	0.109364155	0.902311545	0.69581511	0.956359196	0.930754062	Bacteria.Firmicutes.Clostridia.Clostridiales.Ruminococcaceae	PCDHB11
406104	ENSG00000197479	rs61730161	0.333700928	0.00313579	0.996443722	0.813432994	-0.234837494	0.764990327	0.000469291	0.034045684	0.241150466	0.249447547	0.104891516	0.143685728	0.443476687	0.015729774	0.971747712	0.993454395	Bacteria.Firmicutes.Clostridia.Clostridiales.Ruminococcaceae.Anaerotruncus	PCDHB11
406105	ENSG00000197479	rs61730161	0.348392012	0.004838582	0.481466878	0.432564586	-0.153735094	0.626033752	0.048874246	-0.061475448	0.162779946	0.214684673	0.069035956	0.077852288	0.398624994	0.012512288	0.99946547	0.972078348	Bacteria.Firmicutes.Erysipelotrichia.Erysipelotrichales.Erysipelotrichaceae..Clostridium..innocuum.group	PCDHB11
406106	ENSG00000197479	rs61730161	0.365549934	0.068482953	0.297079862	0.289002337	-0.132787827	0.514186284	0.068353144	-0.112687683	0.145741923	0.277621772	0.065034694	0.105422584	0.300181357	0.066645765	0.963485106	0.971945944	Bacteria.Firmicutes.Bacilli.Lactobacillales.Carnobacteriaceae.Granulicatella	PCDHB11
406107	ENSG00000197479	rs61730161	0.044115339	2.11E-05	0.532118497	0.329945756	-0.231113924	0.725585492	0.025613949	-0.057268413	0.112615015	0.158393003	0.040781306	0.058349699	0.053511153	4.75E-05	0.726620797	0.831006399	Bacteria.Proteobacteria.Betaproteobacteria.Burkholderiales.Alcaligenaceae.Sutterella	PCDHB11
406108	ENSG00000197479	rs61730161	0.045831314	0.000138907	0.382688256	0.049140792	-0.220122692	0.649858393	-0.061253818	0.247441508	0.108148165	0.160606729	0.069700221	0.12345341	0.03636751	0.000173516	0.946830748	0.956901174	Bacteria.Firmicutes.Clostridia.Clostridiales.Ruminococcaceae.Ruminiclostridium.5	PCDHB11
406109	ENSG00000197479	rs61730161	0.028328747	3.84E-05	0.527493021	0.887943975	-0.254733485	0.738731443	-0.031627993	0.010398938	0.113619641	0.167339174	0.049792046	0.073515815	0.043229245	8.09E-05	0.769395666	0.924689794	Bacteria.Firmicutes.Clostridia.Clostridiales.Lachnospiraceae.Lachnospira	PCDHB11
406110	ENSG00000197479	rs61730161	0.240366757	0.007041907	0.67610394	0.848963302	-0.189741875	0.69657585	0.030687989	-0.024594103	0.160154101	0.25041203	0.073127552	0.128636645	0.296568448	0.013766693	0.999274386	0.999563655	Bacteria.Firmicutes.Clostridia.Clostridiales.Ruminococcaceae.Ruminococcaceae.UCG.013	PCDHB11
406111	ENSG00000197479	rs61730161	0.027073782	0.000559205	0.635431897	0.457025295	-0.260376668	0.652527559	0.023404664	0.061498695	0.115169434	0.179904771	0.049138229	0.082200638	0.044365644	0.000791556	0.997466038	0.994193156	Bacteria.Bacteroidetes.Bacteroidia.Bacteroidales.Rikenellaceae	PCDHB11
406112	ENSG00000197479	rs61730161	0.495780924	0.097794505	0.622645779	0.142011116	-0.14569101	0.444296677	0.03830914	-0.158855726	0.212706552	0.264550313	0.077481754	0.106893542	0.546592834	0.115698889	0.996483139	0.864621686	Bacteria.Bacteroidetes.Bacteroidia.Bacteroidales.Porphyromonadaceae.Butyricimonas	PCDHB11
406113	ENSG00000197479	rs61730161	0.063466671	2.17E-06	0.899576464	0.074470113	-0.20965749	0.896597299	0.006547608	0.178363085	0.111066241	0.172667941	0.051684983	0.098411639	0.068656311	9.28E-06	0.852086581	0.956405468	Bacteria.Firmicutes.Clostridia.Clostridiales.Peptostreptococcaceae.Intestinibacter	PCDHB11
406114	ENSG00000197479	rs61730161	0.144675297	0.003613683	0.444651722	0.238060475	-0.18640789	0.595793185	0.042731758	-0.105397075	0.126284975	0.197415222	0.055569813	0.088521508	0.122459419	0.00420069	0.998970432	0.998994847	Bacteria.Firmicutes.Erysipelotrichia.Erysipelotrichales.Erysipelotrichaceae.Erysipelatoclostridium	PCDHB11
406115	ENSG00000197479	rs61730161	0.332106979	0.000159065	0.65039231	0.239652346	-0.171567888	0.955523693	-0.023744591	-0.081569253	0.175595964	0.238492698	0.05215226	0.068743935	0.386738763	0.001517565	0.879414142	0.995251343	Bacteria.Proteobacteria.Gammaproteobacteria	PCDHB11
406116	ENSG00000197479	rs61730161	0.020588442	5.45E-06	0.259206499	0.136354772	-0.296733003	0.811128187	-0.054576325	0.084810222	0.125069192	0.163917501	0.047955235	0.056244296	0.045286071	3.38E-05	0.995652601	0.976854668	Bacteria.Firmicutes.Clostridia.Clostridiales.Clostridiaceae.1	PCDHB11
406117	ENSG00000197479	rs61730161	0.463690046	0.000431798	0.187319004	0.567599309	-0.107480157	0.685197716	-0.077390797	0.037715445	0.145820188	0.184848632	0.058084823	0.065652009	0.342703656	0.001654326	0.79974632	0.888052722	Bacteria.Firmicutes.Negativicutes.Selenomonadales.Veillonellaceae	PCDHB11
406118	ENSG00000197479	rs61730161	0.067141499	0.000203047	0.118008257	0.13324908	-0.204989935	0.657309837	-0.098449453	0.146375952	0.110126646	0.167068767	0.062158319	0.096290289	0.057972423	0.000271118	0.997048205	0.999513539	Bacteria.Firmicutes.Clostridia.Clostridiales.Lachnospiraceae.Dorea	PCDHB11
406119	ENSG00000197479	rs61730161	0.568393534	0.301373968	0.609702964	0.170323211	-0.133762647	0.344531556	-0.038416068	0.170497163	0.233322701	0.330755091	0.074893259	0.122987879	0.668069654	0.312158786	0.996108676	0.945965891	Bacteria.Firmicutes.Clostridia.Clostridiales.Lachnospiraceae..Ruminococcus..gnavus.group	PCDHB11
406120	ENSG00000197479	rs61730161	0.039231272	1.83E-05	0.508680374	0.901789904	-0.232997411	0.73315251	0.041167108	-0.010226647	0.110762981	0.158667962	0.061951264	0.082555477	0.044215209	3.22E-05	0.99813953	0.997356147	Bacteria.Firmicutes.Clostridia.Clostridiales.Ruminococcaceae.Flavonifractor	PCDHB11
406121	ENSG00000197479	rs61730161	0.085673843	4.84E-05	0.830947887	0.342609709	-0.254030762	0.834590582	-0.013272929	0.083487358	0.145592745	0.191887225	0.06192655	0.087338762	0.138520574	0.000244869	0.994057282	0.954325757	Bacteria.Firmicutes.Clostridia.Clostridiales.Ruminococcaceae.Ruminococcus.1	PCDHB11
406122	ENSG00000197479	rs61730161	0.44233671	0.0019034	0.588643876	0.429195767	-0.150302196	0.884811049	0.044712072	0.10896851	0.194463499	0.273529043	0.082272927	0.136987511	0.504381532	0.009830767	0.992983472	0.998920199	Bacteria.Firmicutes.Clostridia.Clostridiales.Lachnospiraceae..Eubacterium..ventriosum.group	PCDHB11
406123	ENSG00000197479	rs61730161	0.087336024	0.000898477	0.690809689	0.614949715	-0.21468063	0.681852516	0.023891223	-0.045033263	0.123706249	0.196033925	0.059801786	0.089101199	0.101263088	0.001160306	0.961083651	0.9293863	Bacteria.Firmicutes.Clostridia.Clostridiales.Lachnospiraceae..Eubacterium..eligens.group	PCDHB11
406124	ENSG00000197479	rs61730161	0.33935949	0.047249629	0.10806886	0.004521341	-0.116576049	0.386685662	-0.09536878	0.277081327	0.121130029	0.191253823	0.058542933	0.09424759	0.2144783	0.026530561	0.997851323	0.88850145	Bacteria.Firmicutes.Clostridia.Clostridiales.Lachnospiraceae.Fusicatenibacter	PCDHB11
406125	ENSG00000197479	rs61730161	0.07093572	0.000162415	0.973904753	0.8848591	-0.236243789	0.724326428	-0.001575907	0.009625453	0.128707345	0.181064471	0.047993785	0.066211911	0.096315757	0.000536335	0.951209632	0.962357826	Bacteria.Proteobacteria.Betaproteobacteria.Burkholderiales.Alcaligenaceae	PCDHB11
406126	ENSG00000197479	rs61730161	0.09537567	0.000438467	0.913239897	0.633687935	-0.252012869	0.803872772	0.007203505	-0.052794937	0.148949799	0.217139426	0.065862877	0.110273103	0.120478063	0.000897082	0.999513786	0.966818112	Bacteria.Firmicutes.Erysipelotrichia.Erysipelotrichales.Erysipelotrichaceae	PCDHB11
406127	ENSG00000197479	rs61730161	0.211469204	7.56E-05	0.702280339	0.820004462	-0.190738202	0.713937465	0.020196965	0.011844555	0.151166025	0.169084675	0.052608805	0.051847969	0.187659583	0.000323475	0.998735039	0.999709092	Bacteria.Bacteroidetes.Bacteroidia.Bacteroidales.Prevotellaceae.Prevotella.9	PCDHB11
406128	ENSG00000197479	rs61730161	0.027004852	0.000558799	0.633457313	0.456941361	-0.260461385	0.652466307	0.023551373	0.061522496	0.1151531	0.179876728	0.049158431	0.082217052	0.044202304	0.000799095	0.997528932	0.993985312	Bacteria.Bacteroidetes.Bacteroidia.Bacteroidales.Rikenellaceae.Alistipes	PCDHB11
406129	ENSG00000197479	rs61730161	0.074402913	7.91E-05	0.102639689	0.244224806	-0.200841257	0.683010414	-0.07668208	0.106043932	0.110787636	0.162261974	0.046329052	0.090251768	0.059628849	0.0001505	0.996033175	0.930860168	Bacteria.Firmicutes.Clostridia.Clostridiales.Lachnospiraceae.Lachnospiraceae.NK4A136.group	PCDHB11
406130	ENSG00000197479	rs61730161	0.103519128	0.001253042	0.872815535	0.805669128	-0.224629823	0.703811442	0.009710375	-0.02086285	0.136068732	0.208744873	0.060423073	0.084462406	0.127892397	0.002222945	0.938851258	0.935365119	Bacteria.Firmicutes.Clostridia.Clostridiales.Ruminococcaceae.Ruminococcus.2	PCDHB11
406131	ENSG00000197479	rs61730161	0.101274374	0.002056057	0.771991399	0.110587804	-0.216575751	0.58515585	0.013891807	-0.105499798	0.130317591	0.182338527	0.047744102	0.065232853	0.124565319	0.003600211	0.962147432	0.997412515	Bacteria.Proteobacteria.Gammaproteobacteria.Enterobacteriales.Enterobacteriaceae.Citrobacter	PCDHB11
406132	ENSG00000197479	rs61730161	0.421106889	0.024642118	0.566252218	0.585577116	-0.150310271	0.617955851	0.037888309	-0.047199779	0.185670967	0.268722605	0.065723633	0.086139384	0.390566023	0.042459268	0.999586829	0.996426659	Bacteria.Firmicutes.Negativicutes.Selenomonadales.Veillonellaceae.Megasphaera	PCDHB11
406133	ENSG00000197479	rs61730161	0.126808212	0.005267952	0.454539518	0.238925675	-0.193239672	0.588173608	-0.037270106	0.090047216	0.124967119	0.2038048	0.049540898	0.075770359	0.128898849	0.006417324	0.999507593	0.935584968	Bacteria.Firmicutes.Clostridia.Clostridiales.Lachnospiraceae.Lachnoclostridium	PCDHB11
406134	ENSG00000197479	rs61730161	0.992463776	0.352721174	0.540294224	0.545848526	-0.00376481	0.452082511	-0.042880607	0.054722542	0.397079778	0.483030165	0.069659808	0.09013333	0.92957135	0.575531723	0.998912436	0.986958301	Bacteria.Bacteroidetes.Bacteroidia.Bacteroidales	PCDHB11
406135	ENSG00000197479	rs61730161	0.950032913	0.744621187	0.783450707	0.313891772	-0.044878535	-0.361295997	-0.032310876	0.191728667	0.713442602	1.104514902	0.117090722	0.18892648	0.999415694	0.888519922	0.990344402	0.933994762	Bacteria.Firmicutes	PCDHB11
406136	ENSG00000197479	rs61730161	0.137112817	0.000338867	0.229568195	0.475117186	-0.180202904	0.694386788	0.080016331	-0.067250901	0.119741666	0.183666473	0.065982073	0.09362715	0.120874537	0.000704362	0.998173674	0.991886968	Bacteria.Firmicutes.Bacilli.Bacillales	PCDHB11
406137	ENSG00000197479	rs61730161	0.030694376	1.83E-05	0.464077821	0.721401434	-0.291780323	0.773981432	0.051281114	-0.031982058	0.132122616	0.167521529	0.069634615	0.089307116	0.053586177	6.22E-05	0.593740304	0.910444892	Bacteria.Firmicutes.Bacilli.Lactobacillales	PCDHB11
406138	ENSG00000197479	rs61730161	0.325577232	0.423964685	0.870981948	0.05523999	-0.193422849	0.233862004	0.011828867	-0.187527288	0.195290154	0.290672143	0.072550122	0.09609245	0.449461644	0.317544416	0.999437234	0.98110946	Bacteria.Proteobacteria.Betaproteobacteria.Neisseriales.Neisseriaceae	PCDHB11
406139	ENSG00000197479	rs61730161	0.110463213	9.17E-05	0.765035278	0.699355375	-0.215554354	0.714218004	0.017781037	-0.032058462	0.133234517	0.171406556	0.059248089	0.082651137	0.102189528	0.00014097	0.999417824	0.997023453	Bacteria.Firmicutes.Clostridia.Clostridiales.Christensenellaceae.Christensenellaceae.R.7.group	PCDHB11
406140	ENSG00000197479	rs61730161	0.044348914	3.20E-05	0.893057668	0.31178949	-0.225614367	0.706269043	0.007195115	0.071853491	0.110060137	0.158152192	0.05331466	0.070494005	0.042673467	5.39E-05	0.996546716	0.994860843	Bacteria.Firmicutes.Clostridia.Clostridiales.Ruminococcaceae.Ruminococcaceae.UCG.002	PCDHB11
406141	ENSG00000197479	rs61730161	0.236582931	0.043165419	0.515154758	0.15565344	-0.174240188	0.485364492	0.041590962	-0.123519709	0.145876687	0.235404699	0.063559913	0.08600133	0.24498374	0.055252326	0.998201428	0.99782309	Bacteria.Firmicutes.Bacilli.Bacillales.Staphylococcaceae.Staphylococcus	PCDHB11
406142	ENSG00000197479	rs61730161	0.336876452	0.244998246	0.600350708	0.082734331	-0.165350618	0.328248366	-0.035727408	0.212613593	0.170922934	0.279828424	0.067866696	0.120679899	0.431872772	0.201271591	0.997570438	0.962978444	Bacteria.Firmicutes.Clostridia.Clostridiales.Lachnospiraceae.Lachnospiraceae.UCG.008	PCDHB11
406143	ENSG00000197479	rs61730161	0.967995967	0.00836675	0.520532231	0.198273269	-0.014529601	1.378277488	-0.055822807	-0.154563531	0.360765392	0.506974453	0.086415713	0.118935406	0.852431423	0.204151381	0.914905722	0.99665811	Bacteria.Proteobacteria	PCDHB11
406144	ENSG00000197479	rs61730161	0.90918329	0.007492486	0.144117786	0.446219548	-0.021000781	0.601476764	0.092975556	-0.0655175	0.183401218	0.217995414	0.062898906	0.085496524	0.543911098	0.030526148	0.448167577	0.8115109	Bacteria.Firmicutes.Erysipelotrichia.Erysipelotrichales.Erysipelotrichaceae.Holdemanella	PCDHB11
406145	ENSG00000197479	rs61730161	0.421560961	0.001662322	0.289168668	0.679972052	-0.123948805	0.657298415	0.074799425	-0.046392732	0.153258461	0.200426995	0.070001372	0.111969032	0.35229899	0.004072842	0.95846168	0.994553009	Bacteria.Firmicutes.Clostridia.Clostridiales.Ruminococcaceae.Ruminiclostridium.9	PCDHB11
406146	ENSG00000197479	rs61730161	0.112532586	0.040519376	0.724177828	0.417663827	-0.271488	0.55540777	-0.023036985	-0.077276424	0.168799294	0.265806699	0.065004959	0.094748184	0.255235047	0.051702775	0.999028109	0.997798285	Bacteria.Actinobacteria.Actinobacteria.Micrococcales.Micrococcaceae	PCDHB11
406147	ENSG00000197479	rs61730161	0.053680972	0.020773567	0.708814814	0.324089759	-0.246534548	0.543679282	-0.017009919	-0.073019005	0.125492705	0.229502057	0.045351938	0.073495948	0.080052605	0.020045637	0.913331094	0.761178945	Bacteria.Firmicutes.Clostridia.Clostridiales.Lachnospiraceae.Tyzzerella	PCDHB11
406148	ENSG00000197479	rs61730161	0.02435953	8.99E-06	0.338733489	0.179808541	-0.291675826	0.834920284	-0.046630921	0.085065227	0.126577256	0.173438905	0.048389337	0.062745325	0.054361306	4.97E-05	0.99830237	0.997282036	Bacteria.Firmicutes.Clostridia.Clostridiales.Clostridiaceae.1.Clostridium.sensu.stricto.1	PCDHB11
406149	ENSG00000197479	rs61730161	0.035281292	1.78E-05	0.874584998	0.705659611	-0.238354695	0.735853137	-0.009142884	0.032185662	0.110898485	0.158987068	0.057701529	0.084848424	0.036395108	4.06E-05	0.99766152	0.947605457	Bacteria.Firmicutes.Clostridia.Clostridiales.Lachnospiraceae.Coprococcus.1	PCDHB11
406150	ENSG00000197479	rs61730161	0.046307622	3.20E-05	0.869665838	0.593996631	-0.227648448	0.716508463	-0.008724941	-0.035947445	0.112098166	0.160471257	0.0529675	0.067109155	0.043540854	5.91E-05	0.974493943	0.961745829	Bacteria.Proteobacteria.Deltaproteobacteria.Desulfovibrionales.Desulfovibrionaceae	PCDHB11
406151	ENSG00000197479	rs61730161	0.101408304	0.000684756	0.96156695	0.987208504	-0.233994932	0.739158984	-0.002598511	-0.001281774	0.140855389	0.207400185	0.053720851	0.079646386	0.141128918	0.001973507	0.990377206	0.960154343	Bacteria.Proteobacteria.Betaproteobacteria.Burkholderiales	PCDHB11
406152	ENSG00000197479	rs61730161	0.130303844	0.000679859	0.423309614	0.430312442	-0.189450917	0.658723023	0.036640719	-0.052832171	0.123663067	0.184714186	0.045476914	0.066578617	0.092445579	0.000896978	0.998409995	0.996467843	Bacteria.Verrucomicrobia	PCDHB11
406153	ENSG00000197479	rs61730161	0.029686787	1.24E-05	0.872176245	0.028292477	-0.26173156	0.750774553	-0.010344517	0.252336389	0.117768755	0.158838962	0.064044278	0.112523667	0.039009378	2.53E-05	0.864584304	0.946858872	Bacteria.Firmicutes.Clostridia.Clostridiales.Ruminococcaceaencultured	PCDHB11
406154	ENSG00000197479	rs61730161	0.599554412	0.003896011	0.17641256	0.764752422	-0.082725742	0.68868437	0.107828691	-0.036314887	0.15679984	0.230182142	0.07890737	0.120854611	0.440844575	0.01006285	0.998330087	0.999834196	Bacteria.Actinobacteria.Coriobacteriia.Coriobacteriales.Coriobacteriaceae.Collinsella	PCDHB11
406155	ENSG00000197479	rs61730161	0.061654932	5.15E-05	0.167603193	0.607303589	-0.21140858	0.694356499	-0.065694532	0.030574146	0.111202636	0.160299521	0.047082777	0.059206746	0.050318444	8.09E-05	0.731764723	0.964693841	Bacteria.Proteobacteria.Gammaproteobacteria.Pasteurellales.Pasteurellaceae.Haemophilus	PCDHB11
406156	ENSG00000197479	rs61730161	0.047786629	3.01E-05	0.879624286	0.61852392	-0.227587173	0.718886385	-0.008090876	-0.033718113	0.112845022	0.16037264	0.053217708	0.067395	0.050498181	5.69E-05	0.938686629	0.953661219	Bacteria.Proteobacteria.Deltaproteobacteria	PCDHB11
406157	ENSG00000197479	rs61730161	0.828999904	0.040443855	0.087647139	0.03060924	-0.033308156	0.431513095	0.107154543	-0.172445313	0.153605222	0.206432947	0.061808136	0.0780446	0.358315606	0.026787385	0.999305535	0.963425825	Bacteria.Proteobacteria.Gammaproteobacteria.Pseudomonadales.Pseudomonadaceae.Pseudomonas	PCDHB11
406158	ENSG00000197479	rs61730161	0.992638985	0.352862781	0.540140058	0.54564137	-0.003677245	0.451943153	-0.042896253	0.054748607	0.397076028	0.483024251	0.069658635	0.090129631	0.931061981	0.57607104	0.998947111	0.986929982	Bacteria.Bacteroidetes	PCDHB11
406159	ENSG00000197479	rs61730161	0.639128727	0.21723258	0.695212574	0.510200695	-0.134599405	0.494709993	-0.040710264	0.091934803	0.2857181	0.397093866	0.103454694	0.138849479	0.804490581	0.339697585	0.99967607	0.999141757	Bacteria.Firmicutes.Negativicutes.Selenomonadales	PCDHB11
406160	ENSG00000197479	rs61730161	0.085020627	1.11E-05	0.05307301	0.699388042	-0.19071192	0.741249466	0.093043381	-0.025258508	0.109069362	0.155843715	0.047237549	0.065127366	0.072110614	2.86E-05	0.447116792	0.988943773	Bacteria.Firmicutes.Negativicutes.Selenomonadales.Acidaminococcaceae	PCDHB11
406161	ENSG00000197479	rs61730161	0.604590612	0.006843917	0.186210793	0.360391707	-0.083001543	0.58790205	-0.116107669	0.109291448	0.159524152	0.210561426	0.086921555	0.118662827	0.421670064	0.009606884	0.925664213	0.972299477	Bacteria.Actinobacteria	PCDHB11
406162	ENSG00000197479	rs61730161	0.068041309	4.79E-05	0.177701552	0.493680183	-0.207674288	0.696623799	-0.064746879	0.044206355	0.111944584	0.160066148	0.047523974	0.064226024	0.05483468	7.41E-05	0.71593405	0.896183685	Bacteria.Proteobacteria.Gammaproteobacteria.Pasteurellales.Pasteurellaceae	PCDHB11
406163	ENSG00000197479	rs61730161	0.030199863	1.61E-05	0.140281228	0.142137802	-0.240563418	0.728747972	-0.061802561	0.084238138	0.108595134	0.156568675	0.041403244	0.056701901	0.030752775	3.32E-05	0.937508231	0.873741947	Bacteria.Firmicutes.Negativicutes.Selenomonadales.Veillonellaceae.Dialister	PCDHB11
406164	ENSG00000197479	rs61730161	0.061416466	0.000100057	0.914898467	0.750639719	-0.226412334	0.704084591	0.005416429	0.017919494	0.118982537	0.169998131	0.050492388	0.056151994	0.052779912	0.000186924	0.99994518	0.999865593	Bacteria.Bacteroidetes.Bacteroidia.Bacteroidales.Prevotellaceae	PCDHB11
406165	ENSG00000197479	rs61730161	0.423724186	0.000329958	0.337815387	0.385333371	-0.123392241	0.665362786	0.065663945	0.083009174	0.153286931	0.17561445	0.068009791	0.094985407	0.302775352	0.000881031	0.820946017	0.985378567	Bacteria.Firmicutes.Clostridia.Clostridiales.Ruminococcaceae..Eubacterium..coprostanoligenes.group	PCDHB11
406166	ENSG00000197479	rs61730161	0.02996861	0.000199837	0.496407466	0.145725189	-0.236811452	0.633802458	-0.035548378	-0.140298368	0.106745966	0.160900494	0.051975872	0.095299778	0.037443884	0.000275679	0.999334555	0.975827082	Bacteria.Firmicutes.Erysipelotrichia.Erysipelotrichales.Erysipelotrichaceae.Erysipelotrichaceae.UCG.003	PCDHB11
406167	ENSG00000197479	rs61730161	0.847305165	0.629617894	0.776926647	0.091943914	-0.096509618	-0.319031328	-0.02695209	0.224527671	0.499232353	0.658442256	0.094738722	0.131294619	0.9056128	0.67939027	0.881912195	0.684795122	Bacteria.Firmicutes.Clostridia.Clostridiales.Lachnospiraceae	PCDHB11
406168	ENSG00000197479	rs61730161	0.054974177	2.12E-05	0.459635777	0.075150257	-0.331269287	0.999416232	-0.054400331	0.198544542	0.169557824	0.218233875	0.073138131	0.109809581	0.146219243	0.000221178	0.998768023	0.918960091	Bacteria.Firmicutes.Clostridia.Clostridiales.Ruminococcaceae.Ruminococcaceae.NK4A214.group	PCDHB11
406169	ENSG00000197479	rs61730161	0.130257638	0.000713477	0.423616537	0.429909957	-0.189482219	0.658067857	0.036619514	-0.05299866	0.12366837	0.18531692	0.045480842	0.066729882	0.094041228	0.000922163	0.99894297	0.998882343	Bacteria.Verrucomicrobia.Verrucomicrobiae.Verrucomicrobiales.Verrucomicrobiaceae.Akkermansia	PCDHB11
406170	ENSG00000197479	rs61730161	0.382420354	0.003911552	0.153121769	0.312775895	-0.119916747	0.611637557	0.127511662	-0.130509345	0.136375045	0.204524969	0.088228655	0.128303393	0.292163973	0.006822336	0.867267722	0.989731238	Bacteria.Actinobacteria.Coriobacteriia.Coriobacteriales.Coriobacteriaceae	PCDHB11
406171	ENSG00000197479	rs61730161	0.044931644	8.70E-06	0.591063498	0.164889117	-0.224167096	0.792393407	-0.033962447	0.118133951	0.109662488	0.164302957	0.062901743	0.084117161	0.049486022	2.01E-05	0.767901687	0.938940281	Bacteria.Actinobacteria.Actinobacteria.Bifidobacteriales.Bifidobacteriaceae.Bifidobacterium	PCDHB11
406172	ENSG00000197479	rs61730161	0.046346548	0.000178506	0.924161442	0.24061935	-0.223770949	0.661328647	0.004887928	-0.083967653	0.110209054	0.166475864	0.051151605	0.070912471	0.045184946	0.000208608	0.998880039	0.950358135	Bacteria.Proteobacteria.Deltaproteobacteria.Desulfovibrionales.Desulfovibrionaceae.Bilophila	PCDHB11
406173	ENSG00000197479	rs61730161	0.175882865	0.008523448	0.735110232	0.060871712	-0.193946902	0.535249624	-0.018287183	0.194100827	0.141751121	0.197378868	0.053822576	0.101782199	0.173285735	0.008601821	0.99786128	0.999462671	Bacteria.Firmicutes.Clostridia.Clostridiales.Lachnospiraceae.Anaerostipes	PCDHB11
406174	ENSG00000197479	rs61730161	0.051734895	7.52E-06	0.86215075	0.295920159	-0.219881681	0.779584529	0.009631859	0.100740521	0.11098271	0.160347984	0.055255172	0.095617943	0.057006936	1.68E-05	0.770104666	0.869357444	Bacteria.Firmicutes.Clostridia.Clostridiales.Peptostreptococcaceae	PCDHB11
406175	ENSG00000197479	rs61730161	0.164198636	0.010212011	0.879922137	0.532438783	-0.258128082	0.625897054	-0.010637076	-0.050994269	0.183494983	0.236675932	0.07014024	0.081254276	0.269580901	0.025148329	0.8408281	0.870906682	Bacteria.Firmicutes.Erysipelotrichia.Erysipelotrichales.Erysipelotrichaceae.Faecalitalea	PCDHB11
406176	ENSG00000197479	rs61730161	0.011046308	0.000201812	0.125216666	0.977211102	-0.306057395	0.716033997	0.076312367	0.002327714	0.117040423	0.181911002	0.049140148	0.0811785	0.022528225	0.000467585	0.787042662	0.997216079	Bacteria.Bacteroidetes.Bacteroidia.Bacteroidales.Porphyromonadaceae	PCDHB11
406177	ENSG00000197479	rs61730161	0.705892228	0.103564927	0.753574664	0.79006545	-0.133388817	0.635505251	-0.01998943	0.020794	0.351934056	0.385007201	0.063410366	0.077790372	0.846359679	0.350198593	0.99911693	0.990302686	Bacteria.Bacteroidetes.Bacteroidia.Bacteroidales.Bacteroidaceae.Bacteroides	PCDHB11
406178	ENSG00000197479	rs61730161	0.518384408	0.007565598	0.186553035	0.064267969	-0.098977588	0.527024563	0.075088444	-0.153441302	0.152432492	0.191257363	0.056257666	0.081537809	0.361625521	0.011406413	0.794232947	0.926870238	Bacteria.Firmicutes.Clostridia.Clostridiales.Lachnospiraceae.Lachnospiraceae.UCG.010	PCDHB11
406179	ENSG00000197479	rs61730161	0.039076107	0.004207684	0.489792933	0.342823034	-0.30730932	0.61952487	0.04539708	0.101104119	0.14597028	0.20893851	0.065364544	0.105815292	0.094517091	0.008844598	0.998793879	0.998019463	Bacteria.Firmicutes.Clostridia.Clostridiales.Lachnospiraceae.Blautia	PCDHB11
406180	ENSG00000197479	rs61730161	0.025581987	1.13E-05	0.498642887	0.317805699	-0.254142306	0.783227432	-0.03043419	0.062263316	0.111259679	0.164786393	0.044731075	0.061855381	0.031490082	2.99E-05	0.973523722	0.966688183	Bacteria.Proteobacteria.Betaproteobacteria.Burkholderiales.Alcaligenaceae.Parasutterella	PCDHB11
406181	ENSG00000197479	rs61730161	0.17051621	0.001279309	0.937225995	0.678870111	-0.24852949	0.702289092	-0.005861203	-0.037006442	0.179358519	0.20870891	0.074138354	0.088990259	0.234593494	0.004398337	0.948231143	0.919247199	Bacteria.Firmicutes.Clostridia.Clostridiales.Lachnospiraceae..Eubacterium..xylanophilum.group	PCDHB11
406182	ENSG00000197479	rs61730161	0.053254959	0.027392576	0.456019064	0.334097248	-0.30187628	0.544255787	-0.045892213	-0.084936814	0.153381342	0.241252515	0.061203131	0.087292161	0.116768735	0.026055432	0.974213885	0.997803387	Bacteria.Actinobacteria.Actinobacteria.Micrococcales	PCDHB11
406183	ENSG00000197479	rs61730161	0.279285979	0.007211462	0.374178388	0.362610302	-0.158024889	0.609022167	0.053721555	-0.079263791	0.144858098	0.219620566	0.060041633	0.086461526	0.345820633	0.015360171	0.997152221	0.990360691	Bacteria.Firmicutes.Clostridia.Clostridiales.Family.XI	PCDHB11
406184	ENSG00000197479	rs61730161	0.132319332	2.03E-05	0.777261278	0.223397268	-0.21034659	0.895969148	-0.013454559	-0.074819559	0.138034671	0.195132668	0.047366864	0.060873291	0.186650079	0.000133061	0.99491143	0.965530807	Bacteria.Proteobacteria.Gammaproteobacteria.Enterobacteriales.Enterobacteriaceae	PCDHB11
406185	ENSG00000197479	rs61730161	0.97202075	0.502309613	0.655814992	0.140739197	0.020628672	-0.635645899	-0.044137556	0.247417532	0.585921196	0.942307794	0.098580974	0.165946397	0.990336044	0.736011168	0.996576058	0.737633687	Bacteria.Firmicutes.Clostridia.Clostridiales	PCDHB11
406186	ENSG00000197479	rs61730161	0.626700563	0.009599178	0.411055233	0.524242286	-0.098441489	0.612469705	0.066548613	-0.057581537	0.201450922	0.229588838	0.080441926	0.089939418	0.454712498	0.022165126	0.96209201	0.939089656	Bacteria.Firmicutes.Clostridia.Clostridiales.Ruminococcaceae.Ruminiclostridium.6	PCDHB11
406187	ENSG00000197479	rs61730161	0.117189149	9.62E-05	0.711928747	0.689105755	-0.210686947	0.710627602	0.022323954	-0.033368982	0.132719888	0.171109788	0.060194929	0.083042063	0.104349236	0.000147774	0.999989953	0.995366106	Bacteria.Firmicutes.Clostridia.Clostridiales.Christensenellaceae	PCDHB11
406188	ENSG00000197479	rs61730161	0.20500176	0.001654207	0.091084047	0.032120857	-0.147667189	0.562551736	-0.091728816	0.206267663	0.115358744	0.171452244	0.053494097	0.094218791	0.134870715	0.001360489	0.760739436	0.933423512	Bacteria.Firmicutes.Clostridia.Clostridiales.Lachnospiraceae..Eubacterium..hallii.group	PCDHB11
406189	ENSG00000197479	rs61730161	0.04937263	2.28E-05	0.908065526	0.815117639	-0.24261842	0.739541083	0.007909052	-0.018239812	0.121174463	0.162198081	0.068226742	0.077693778	0.059397971	5.80E-05	0.76734586	0.921307549	Bacteria.Firmicutes.Bacilli.Lactobacillales.Streptococcaceae.Streptococcus	PCDHB11
406190	ENSG00000197479	rs61730161	0.134614593	7.55E-05	0.157876671	0.384547972	-0.177679594	0.690527566	-0.082330653	0.072762121	0.117300883	0.163518204	0.05763619	0.083121687	0.103383572	0.000158883	0.881561814	0.853451955	Bacteria.Firmicutes.Clostridia.Clostridiales.Lachnospiraceaencultured	PCDHB11
406191	ENSG00000197479	rs61730161	0.347146293	0.058517747	0.314338595	0.406127267	-0.138566852	0.555233152	0.066824132	-0.100292181	0.146338125	0.288405708	0.065908771	0.119955388	0.298787437	0.057401755	0.988161388	0.950695192	Bacteria.Firmicutes.Bacilli.Lactobacillales.Carnobacteriaceae	PCDHB11
406192	ENSG00000197479	rs61730161	0.044949968	8.70E-06	0.59144645	0.164988426	-0.224153136	0.792388293	-0.033924198	0.118103172	0.109665327	0.164306174	0.062895943	0.084115308	0.049395527	2.01E-05	0.76697778	0.939271375	Bacteria.Actinobacteria.Actinobacteria.Bifidobacteriales.Bifidobacteriaceae	PCDHB11
406193	ENSG00000197479	rs61730161	0.016180545	5.32E-05	0.28134356	0.61225512	-0.302520368	0.724856056	0.051314523	0.035196254	0.122569886	0.167694412	0.047242415	0.069109941	0.036300557	0.000149121	0.857572815	0.922202075	Bacteria.Firmicutes.Clostridia.Clostridiales.Lachnospiraceae.Roseburia	PCDHB11
406194	ENSG00000197479	rs61730161	0.301117994	0.002393165	0.247691402	0.418587937	-0.14267291	0.64428252	0.12015692	-0.111037126	0.136894878	0.203991194	0.103024256	0.136413896	0.246207617	0.004689781	0.789756001	0.994989321	Bacteria.Actinobacteria.Coriobacteriia.Coriobacteriales	PCDHB11
406195	ENSG00000197479	rs61730161	0.490739834	0.00182255	0.068321334	0.127966612	-0.09227268	0.579051383	-0.135868118	0.150402505	0.133149244	0.178215634	0.073314538	0.097566367	0.290179832	0.002362626	0.46582318	0.853335993	Bacteria.Actinobacteria.Actinobacteria	PCDHB11
406196	ENSG00000197479	rs61730161	0.394588425	0.002210572	0.375562101	0.380489881	-0.137156905	0.628341685	0.057080766	-0.070898713	0.160057495	0.197281929	0.063982255	0.080301239	0.362733228	0.005974829	0.999814869	0.919133689	Bacteria.Actinobacteria.Actinobacteria.Corynebacteriales.Corynebacteriaceae	PCDHB11
406197	ENSG00000197479	rs61730161	0.108317364	0.000823856	0.912668112	0.26445599	-0.246468936	0.664391336	-0.007234479	-0.105875864	0.151405781	0.189516511	0.065711236	0.094070578	0.14987029	0.00172522	0.970428374	0.906546295	Bacteria.Firmicutes.Clostridia.Clostridiales.Ruminococcaceae.Ruminococcaceae.UCG.003	PCDHB11
406198	ENSG00000197498	rs1044388	0.810993925	0.246820379	0.076803995	0.004945405	-0.036697561	0.255933706	0.094584886	-0.20633904	0.152840355	0.219033091	0.05261535	0.070947116	0.392036439	0.110230738	0.998735039	0.951948696	Bacteria.Bacteroidetes.Bacteroidia.Bacteroidales.Prevotellaceae.Prevotella.9	RPF2
406199	ENSG00000197498	rs1044388	0.056977593	0.032533958	0.608971083	0.316907871	-0.259456446	0.487811993	0.025840288	0.078772541	0.133919849	0.223374449	0.050273267	0.078110285	0.083817034	0.026399501	0.943988959	0.880089587	Bacteria.Proteobacteria.Betaproteobacteria.Burkholderiales.Alcaligenaceae	RPF2
406200	ENSG00000197498	rs1044388	0.066110541	0.0485118	0.323187823	0.590320909	-0.434492351	0.853727301	0.050927249	-0.052483864	0.232516831	0.424720723	0.051163722	0.097010583	0.380948385	0.139399129	0.999785669	0.999420701	Bacteria.Firmicutes.Clostridia.Clostridiales.Ruminococcaceae.Faecalibacterium	RPF2
406201	ENSG00000197498	rs1044388	0.709112725	0.366361628	0.046567997	0.003564731	-0.05395102	0.204075279	-0.136741394	0.335992955	0.14399902	0.224365775	0.067416548	0.11115731	0.381766166	0.129515818	0.993501001	0.418221842	Bacteria.Firmicutes.Erysipelotrichia.Erysipelotrichales	RPF2
406202	ENSG00000197498	rs1044388	0.154178131	0.002756081	0.080318742	0.865542377	-0.175211742	0.703513188	0.097835081	-0.015919167	0.121550156	0.226158467	0.055082918	0.093650749	0.120806925	0.002929801	0.999550314	0.996901429	Bacteria.Proteobacteria.Gammaproteobacteria.Pseudomonadales	RPF2
406203	ENSG00000197498	rs1044388	0.07040831	0.000880982	0.511317144	0.700805926	-0.219655837	0.630565446	-0.036050405	-0.036869243	0.119440521	0.18096398	0.054591539	0.095538928	0.061384371	0.000925688	0.641012096	0.986229865	Bacteria.Firmicutes.Negativicutes.Selenomonadales.Veillonellaceae.Veillonella	RPF2
406204	ENSG00000197498	rs1044388	0.053538226	0.049391078	0.339284933	0.745844483	-0.379334591	0.592695866	0.07178477	0.040336639	0.192972968	0.296043493	0.07457741	0.123928206	0.187939739	0.076952063	0.995261573	0.984587444	Bacteria.Firmicutes.Clostridia.Clostridiales.Lachnospiraceae.Lachnospiraceae.UCG.008	RPF2
406205	ENSG00000197498	rs1044388	0.026953153	0.058277778	0.235571719	0.474187912	-0.342476541	0.486773719	0.068819833	0.064114468	0.151359859	0.252598266	0.057491525	0.089072299	0.080036178	0.04325791	0.951961461	0.92558861	Bacteria.Proteobacteria.Betaproteobacteria	RPF2
406206	ENSG00000197498	rs1044388	0.063716551	0.026922673	0.685851162	0.476603578	-0.263197547	0.535247474	0.017804816	0.063058814	0.139564211	0.236507308	0.043823993	0.088088318	0.10371583	0.02236098	0.998302481	0.99762474	Bacteria.Proteobacteria.Gammaproteobacteria.Enterobacteriales.Enterobacteriaceae.Escherichia.Shigella	RPF2
406207	ENSG00000197498	rs1044388	0.038581687	0.000524534	0.263872108	0.308603403	-0.250388854	0.68612624	0.063174078	-0.089316564	0.118622423	0.188139618	0.056060865	0.087047028	0.038599196	0.000546034	0.972085394	0.950708623	Bacteria.Proteobacteria.Deltaproteobacteria.Desulfovibrionales.Desulfovibrionaceae	RPF2
406208	ENSG00000197498	rs1044388	0.252481907	0.103601969	0.9879302	0.681200276	-0.234060782	0.533560023	-0.00114689	-0.047629465	0.202747942	0.323281259	0.075526596	0.115423314	0.422102007	0.119675588	0.997703841	0.880926995	Bacteria.Bacteroidetes.Bacteroidia.Bacteroidales.Porphyromonadaceae.Butyricimonas	RPF2
406209	ENSG00000197498	rs1044388	0.341343283	0.065920757	0.74903421	0.602300612	-0.183930296	0.530878768	0.023444293	-0.054530678	0.19190768	0.283893376	0.072977785	0.104142822	0.379821773	0.070957522	0.999469974	0.986131077	Bacteria.Bacteroidetes.Bacteroidia.Bacteroidales.Porphyromonadaceae.Barnesiella	RPF2
406210	ENSG00000197498	rs1044388	0.290424261	0.607107183	0.719764772	0.60688307	-0.33886822	0.328918693	0.023387889	0.068688195	0.317965063	0.636601422	0.064910197	0.132858673	0.781671385	0.697443685	0.956359196	0.939156644	Bacteria.Firmicutes.Clostridia.Clostridiales.Ruminococcaceae	RPF2
406211	ENSG00000197498	rs1044388	0.047117141	0.000852775	0.451394693	0.570483132	-0.241009697	0.658778172	-0.03396153	0.046789169	0.119129213	0.188502514	0.044828553	0.082058541	0.051222134	0.000772565	0.766896066	0.8806471	Bacteria.Fusobacteria.Fusobacteriia.Fusobacteriales.Fusobacteriaceae.Fusobacterium	RPF2
406212	ENSG00000197498	rs1044388	0.07879242	0.001196301	0.603133627	0.626154435	-0.292306188	0.700222351	-0.035446731	0.047019214	0.163721083	0.206762539	0.067852239	0.09606777	0.108034368	0.002137892	0.883010263	0.932490779	Bacteria.Firmicutes.Clostridia.Clostridiales.Ruminococcaceae.Ruminococcus.2	RPF2
406213	ENSG00000197498	rs1044388	0.08772976	0.040145435	0.755944848	0.180606321	-0.24543313	0.470639876	-0.01931266	-0.142301698	0.141606752	0.224804061	0.061878785	0.105158816	0.111660533	0.026179905	0.924721995	0.84967042	Bacteria.Firmicutes.Clostridia.Clostridiales.Ruminococcaceae.Ruminococcaceae.UCG.005	RPF2
406214	ENSG00000197498	rs1044388	0.033227939	0.038713958	0.275109677	0.924924326	-0.351522317	0.590290694	-0.072018078	-0.009517781	0.161628704	0.279848402	0.065440915	0.100617723	0.095659205	0.046241642	0.813986047	0.934003476	Bacteria.Firmicutes.Clostridia.Clostridiales.Ruminococcaceae.Ruminococcaceae.UCG.014	RPF2
406215	ENSG00000197498	rs1044388	0.410016899	0.188715962	0.336750268	0.164717517	-0.130754961	0.361065819	0.076677334	-0.187659651	0.157700514	0.271864096	0.079240517	0.133567784	0.334417433	0.097156401	0.999550585	0.883018795	Bacteria.Firmicutes.Clostridia.Clostridiales.Lachnospiraceae.Lachnospiraceae.ND3007.group	RPF2
406216	ENSG00000197498	rs1044388	0.043708897	0.00508567	0.424514605	0.854669342	-0.318532305	0.638409402	0.063218882	0.021353296	0.154903619	0.220258546	0.07866989	0.116124614	0.084732322	0.007809278	0.716029859	0.983254683	Bacteria.Firmicutes.Bacilli	RPF2
406217	ENSG00000197498	rs1044388	0.087385552	0.001434231	0.952604239	0.806348108	-0.230992943	0.63378831	0.002959383	0.018297132	0.133127262	0.190453125	0.049601543	0.074340337	0.081202407	0.001365664	0.825277006	0.878197235	Bacteria.Proteobacteria.Betaproteobacteria.Burkholderiales.Alcaligenaceae.Sutterella	RPF2
406218	ENSG00000197498	rs1044388	0.048248705	0.000132706	0.117572419	0.021380961	-0.23071592	0.753819154	0.075751926	-0.191211735	0.114640352	0.185686873	0.047769925	0.081113325	0.044291377	0.000173234	0.934169653	0.990835033	Bacteria.Bacteroidetes.Bacteroidia.Bacteroidales.Porphyromonadaceae.Parabacteroides	RPF2
406219	ENSG00000197498	rs1044388	0.17852725	0.399752142	0.643916525	0.358300145	-0.332066011	0.335728745	0.030147749	0.104462717	0.244205927	0.396117068	0.064922936	0.11292425	0.458140018	0.407464984	0.86199229	0.890273479	Bacteria.Firmicutes.Clostridia.Clostridiales.Lachnospiraceae..Eubacterium..rectale.group	RPF2
406220	ENSG00000197498	rs1044388	0.058598628	0.008813914	0.730962523	0.632173054	-0.254309856	0.583478771	0.021981432	0.055243052	0.132140131	0.216151429	0.06365785	0.114872637	0.080287025	0.008071821	0.997851323	0.977487446	Bacteria.Firmicutes.Clostridia.Clostridiales.Lachnospiraceae.Fusicatenibacter	RPF2
406221	ENSG00000197498	rs1044388	0.049926312	0.001917265	0.601132487	0.970611491	-0.266213506	0.651292888	-0.031159641	-0.003898463	0.133291628	0.201489461	0.05931739	0.105416946	0.064327186	0.00151985	0.999417824	0.998577711	Bacteria.Firmicutes.Clostridia.Clostridiales.Christensenellaceae.Christensenellaceae.R.7.group	RPF2
406222	ENSG00000197498	rs1044388	0.11712961	0.010230415	0.943032438	0.610130873	-0.224278101	0.581352213	0.004894226	-0.048642401	0.141258091	0.219887962	0.068229703	0.094943629	0.119986521	0.006652956	0.968656053	0.928969948	Bacteria.Firmicutes.Clostridia.Clostridiales.Lachnospiraceae..Eubacterium..eligens.group	RPF2
406223	ENSG00000197498	rs1044388	0.085775066	0.001644811	0.806066729	0.691054272	-0.228282046	0.693268869	-0.013204177	-0.03050492	0.130878622	0.211171237	0.05356846	0.076420251	0.08889893	0.001811042	0.997466038	0.995603631	Bacteria.Bacteroidetes.Bacteroidia.Bacteroidales.Rikenellaceae	RPF2
406224	ENSG00000197498	rs1044388	0.018809509	0.000441866	0.168552842	0.429356074	-0.318772043	0.718761263	-0.10925855	0.111436952	0.132342434	0.194273726	0.078482355	0.140139569	0.038219567	0.000802224	0.716726874	0.810912878	Bacteria.Firmicutes.Clostridia.Clostridiales.Ruminococcaceae.Butyricicoccus	RPF2
406225	ENSG00000197498	rs1044388	0.047431185	0.000857975	0.457015961	0.573708031	-0.240622781	0.658450041	-0.033572711	0.046416927	0.119112046	0.188512524	0.04487316	0.082093413	0.051611692	0.000752687	0.783545036	0.87724048	Bacteria.Fusobacteria.Fusobacteriia.Fusobacteriales	RPF2
406226	ENSG00000197498	rs1044388	0.25905773	0.020384364	0.685643228	0.82679286	-0.188619942	0.601871443	-0.023735948	0.020054809	0.16568469	0.253254073	0.058381748	0.091288038	0.250800169	0.024589631	0.934090863	0.917029139	Bacteria.Firmicutes.Negativicutes.Selenomonadales.Veillonellaceae	RPF2
406227	ENSG00000197498	rs1044388	0.378379415	0.099208962	0.961773663	0.638188654	-0.241468434	0.548848569	-0.004648116	-0.052937958	0.272276235	0.328208913	0.09661384	0.112058048	0.40277672	0.103392272	0.9976522	0.971636825	Bacteria.Bacteroidetes.Bacteroidia.Bacteroidales.Prevotellaceae.Prevotella.7	RPF2
406228	ENSG00000197498	rs1044388	0.523540175	0.072101176	0.190677025	0.051523985	-0.097504693	0.397889013	-0.074322064	0.16340319	0.152039143	0.217688327	0.056212376	0.08239928	0.279891768	0.042105025	0.999507593	0.920538495	Bacteria.Firmicutes.Clostridia.Clostridiales.Lachnospiraceae.Lachnoclostridium	RPF2
406229	ENSG00000197498	rs1044388	0.063997699	0.000791454	0.441007579	0.206717395	-0.222666412	0.635728418	-0.056701922	0.130704619	0.118200393	0.180687158	0.073147695	0.102499254	0.060412189	0.000652508	0.99813953	0.919791043	Bacteria.Firmicutes.Clostridia.Clostridiales.Ruminococcaceae.Flavonifractor	RPF2
406230	ENSG00000197498	rs1044388	0.595446007	0.624711943	0.537160446	0.065021859	-0.111738837	0.152997027	0.059572228	-0.234993079	0.209425663	0.311293549	0.096029281	0.125235718	0.572252206	0.317059339	0.980220277	0.998920199	Bacteria.Firmicutes.Clostridia.Clostridiales.Lachnospiraceae..Eubacterium..ventriosum.group	RPF2
406231	ENSG00000197498	rs1044388	0.185830349	0.00776414	0.367268313	0.993076494	-0.179759854	0.679011308	0.050438877	-0.000817685	0.134455582	0.247263907	0.055559517	0.093874876	0.158670778	0.008617185	0.999305535	0.999772602	Bacteria.Proteobacteria.Gammaproteobacteria.Pseudomonadales.Pseudomonadaceae.Pseudomonas	RPF2
406232	ENSG00000197498	rs1044388	0.214920232	0.008463662	0.501114018	0.722375362	-0.180194428	0.599651225	0.046264559	-0.038339314	0.143903532	0.220915984	0.068392401	0.107451451	0.201510745	0.010021399	0.859287122	0.99827201	Bacteria.Firmicutes.Clostridia.Clostridiales.Ruminococcaceae..Eubacterium..coprostanoligenes.group	RPF2
406233	ENSG00000197498	rs1044388	0.289782644	0.020996156	0.499901581	0.835041662	-0.167230293	0.608470731	-0.047243855	0.023881906	0.156704287	0.257318277	0.069642023	0.114232131	0.279002626	0.025635041	0.998793879	0.998376616	Bacteria.Firmicutes.Clostridia.Clostridiales.Lachnospiraceae.Blautia	RPF2
406234	ENSG00000197498	rs1044388	0.037797112	0.006675713	0.389783266	0.86528876	-0.262131481	0.63164424	-0.049905296	0.016041982	0.123665006	0.22550019	0.057646421	0.094193835	0.050300233	0.005236845	0.811290642	0.997196001	Bacteria.Firmicutes.Clostridia.Clostridiales.Peptostreptococcaceae.Intestinibacter	RPF2
406235	ENSG00000197498	rs1044388	0.066884682	0.000913208	0.7794325	0.873188176	-0.227724098	0.640179199	0.019310555	-0.017295945	0.122222148	0.184326654	0.068670609	0.107943525	0.064145826	0.000758901	0.855183856	0.999116829	Bacteria.Firmicutes.Clostridia.Clostridiales.Ruminococcaceaencultured	RPF2
406236	ENSG00000197498	rs1044388	0.097417214	0.052768233	0.74467453	0.497146837	-0.257729744	0.503870657	-0.029687876	-0.089028366	0.153285321	0.255474153	0.090778213	0.130394433	0.13887575	0.039847293	0.882613359	0.987554159	Bacteria.Firmicutes.Clostridia.Clostridiales.Family.XIII	RPF2
406237	ENSG00000197498	rs1044388	0.91883796	0.438430461	0.561221058	0.078251955	0.050912592	-0.547061094	-0.055165011	0.246061944	0.497736054	0.701747028	0.09446305	0.137564517	0.9056128	0.613134972	0.876277026	0.673626995	Bacteria.Firmicutes.Clostridia.Clostridiales.Lachnospiraceae	RPF2
406238	ENSG00000197498	rs1044388	0.012973225	2.85E-05	0.106019119	0.011835836	-0.342807299	0.886990946	-0.083854062	0.205762815	0.134235384	0.197203266	0.05116877	0.079481611	0.034076151	0.000123222	0.995652601	0.859905076	Bacteria.Firmicutes.Clostridia.Clostridiales.Clostridiaceae.1	RPF2
406239	ENSG00000197498	rs1044388	0.049012946	0.000964554	0.726849679	0.813271206	-0.24204888	0.654865722	0.02264928	-0.027071284	0.120692735	0.189505637	0.064563178	0.114150215	0.047483435	0.00092475	0.997048205	0.999513539	Bacteria.Firmicutes.Clostridia.Clostridiales.Lachnospiraceae.Dorea	RPF2
406240	ENSG00000197498	rs1044388	0.139803008	0.01691608	0.937746611	0.730921669	-0.243241342	0.596369823	-0.005894319	-0.044277256	0.162754328	0.243348118	0.075182071	0.1282059	0.199550962	0.020702986	0.99846362	0.994553009	Bacteria.Firmicutes.Clostridia.Clostridiales.Ruminococcaceae.Ruminiclostridium.9	RPF2
406241	ENSG00000197498	rs1044388	0.171616438	0.119989132	0.889284733	0.482447232	-0.248369732	0.471152546	-0.00888327	-0.071810262	0.179711226	0.299104136	0.063566372	0.101661653	0.291812398	0.121820967	0.985362443	0.971423926	Bacteria.Proteobacteria.Deltaproteobacteria.Desulfovibrionales.Desulfovibrionaceae.Desulfovibrio	RPF2
406242	ENSG00000197498	rs1044388	0.351850594	0.005562968	0.229281656	0.355008798	-0.135998749	0.559518618	0.081574343	-0.087417312	0.145044441	0.195187225	0.067224991	0.093849445	0.285946576	0.006428788	0.72473466	0.970307856	Bacteria.Bacteroidetes.Bacteroidia.Bacteroidales.Porphyromonadaceae.Odoribacter	RPF2
406243	ENSG00000197498	rs1044388	0.184511915	0.066361996	0.720769052	0.275857604	-0.200352392	0.461688973	-0.015591718	0.098740809	0.149403313	0.247306087	0.043435522	0.089864309	0.226131659	0.047194311	0.989823427	0.965530807	Bacteria.Proteobacteria.Gammaproteobacteria.Enterobacteriales.Enterobacteriaceae	RPF2
406244	ENSG00000197498	rs1044388	0.174139933	0.006477568	0.349789991	0.729504845	-0.180994807	0.616811718	0.064068077	-0.039641245	0.131743832	0.2193523	0.068035845	0.114156092	0.138236431	0.006244826	0.998173674	0.994266973	Bacteria.Firmicutes.Bacilli.Bacillales	RPF2
406245	ENSG00000197498	rs1044388	0.324214105	0.03255762	0.569135194	0.831607088	-0.168019061	0.61350283	0.048305687	-0.025107119	0.169160313	0.280969295	0.084422022	0.117606219	0.345028925	0.037668722	0.999274386	0.999563655	Bacteria.Firmicutes.Clostridia.Clostridiales.Ruminococcaceae.Ruminococcaceae.UCG.013	RPF2
406246	ENSG00000197498	rs1044388	0.351228438	0.05560832	0.539251067	0.560511501	-0.159411423	0.526997246	0.045066355	-0.068848784	0.16979343	0.270462548	0.073021885	0.117680912	0.29969785	0.055352806	0.988161388	0.950695192	Bacteria.Firmicutes.Bacilli.Lactobacillales.Carnobacteriaceae	RPF2
406247	ENSG00000197498	rs1044388	0.185187546	0.069377973	0.93458974	0.941762106	-0.246957848	0.66588124	-0.005520052	0.00876907	0.184444442	0.360716394	0.067002945	0.119577074	0.35159013	0.104854422	0.999437234	0.999779617	Bacteria.Proteobacteria.Betaproteobacteria.Neisseriales.Neisseriaceae	RPF2
406248	ENSG00000197498	rs1044388	0.14188064	0.259832775	0.373357305	0.924241588	-0.540989114	0.71737425	0.056706677	-0.010861615	0.363908835	0.63118105	0.06326847	0.113786177	0.846793419	0.529966041	0.998912436	0.995383189	Bacteria.Bacteroidetes.Bacteroidia.Bacteroidales	RPF2
406249	ENSG00000197498	rs1044388	0.127651886	0.003239755	0.982668935	0.839038912	-0.234392168	0.639987601	-0.001229908	-0.015928533	0.151922859	0.209449754	0.056403706	0.078109421	0.107408249	0.002959687	0.885832038	0.990429916	Bacteria.Firmicutes.Negativicutes.Selenomonadales.Acidaminococcaceae.Phascolarctobacterium	RPF2
406250	ENSG00000197498	rs1044388	0.193799297	0.198284402	0.517584067	0.162181308	-0.183252639	0.354578453	-0.036241676	0.148870271	0.139589895	0.27285215	0.055707778	0.105313498	0.194391033	0.089584397	0.99514452	0.969189617	Bacteria.Firmicutes.Clostridia.Clostridiales.Ruminococcaceae.Subdoligranulum	RPF2
406251	ENSG00000197498	rs1044388	0.065969127	0.001876566	0.477084967	0.815834288	-0.22456754	0.642948065	-0.036312514	0.020144862	0.12011204	0.198471382	0.050781444	0.086148667	0.055061437	0.001864009	0.996033175	0.965943535	Bacteria.Firmicutes.Clostridia.Clostridiales.Lachnospiraceae.Lachnospiraceae.NK4A136.group	RPF2
406252	ENSG00000197498	rs1044388	0.078057632	0.048265513	0.391896101	0.989520412	-0.395240833	0.657778712	-0.088213857	-0.002095707	0.220817615	0.326868684	0.102355253	0.158952938	0.232392954	0.080774441	0.923478391	0.999885236	Bacteria.Firmicutes.Clostridia.Clostridiales.Ruminococcaceae.Anaerotruncus	RPF2
406253	ENSG00000197498	rs1044388	0.504992078	0.315708683	0.665936964	0.992230028	-0.1524273	0.658142214	-0.033038541	-0.002167162	0.227394532	0.650981555	0.076182292	0.221697101	0.776184526	0.398047956	0.99967607	0.999141757	Bacteria.Firmicutes.Negativicutes.Selenomonadales	RPF2
406254	ENSG00000197498	rs1044388	0.11804563	0.203070655	0.760946779	0.293390154	-0.267992804	0.378380242	-0.018523674	-0.106644963	0.169220925	0.294318834	0.060633942	0.100688723	0.225758762	0.156237492	0.999586829	0.996426659	Bacteria.Firmicutes.Negativicutes.Selenomonadales.Veillonellaceae.Megasphaera	RPF2
406255	ENSG00000197498	rs1044388	0.066053552	0.001093632	0.544507952	0.332648835	-0.296820179	0.781050287	0.056733614	-0.129761988	0.158807841	0.228679865	0.093133784	0.132958541	0.124259149	0.00259328	0.941534362	0.972299477	Bacteria.Actinobacteria	RPF2
406256	ENSG00000197498	rs1044388	0.072218625	0.012348992	0.353392521	0.526235765	-0.41816405	0.824590016	-0.074828541	0.075389745	0.228877647	0.320522507	0.080063292	0.118324702	0.290027747	0.043181295	0.998986731	0.998377846	Bacteria.Firmicutes.Clostridia.Clostridiales.Family.XI.Anaerococcus	RPF2
406257	ENSG00000197498	rs1044388	0.091654862	0.002985473	0.643912355	0.307710445	-0.216162067	0.5844786	-0.038493235	0.115270002	0.126287843	0.189549295	0.082893828	0.112132172	0.08656001	0.002572647	0.703595855	0.921307549	Bacteria.Firmicutes.Bacilli.Lactobacillales.Streptococcaceae.Streptococcus	RPF2
406258	ENSG00000197498	rs1044388	0.036714517	0.000205571	0.17230655	0.01678007	-0.243527308	0.689143779	0.081241203	-0.234551219	0.114213207	0.175323576	0.058879197	0.0955845	0.037233061	0.000291597	0.938886721	0.66435324	Bacteria.Firmicutes.Clostridia.Clostridiales.Lachnospiraceae.Coprococcus.1	RPF2
406259	ENSG00000197498	rs1044388	0.234901922	0.090336059	0.616521118	0.206681613	-0.179996304	0.424252118	0.032059472	-0.119185342	0.150150169	0.246828558	0.063715211	0.093458318	0.242991144	0.055898992	0.978005773	0.944015052	Bacteria.Firmicutes.Clostridia.Clostridiales.Ruminococcaceae.Ruminococcus.1	RPF2
406260	ENSG00000197498	rs1044388	0.040447654	0.001074224	0.499022677	0.6442333	-0.258209842	0.675260321	0.041884977	-0.044774231	0.123528261	0.19737416	0.061615703	0.096513332	0.050552132	0.000975738	0.875019935	0.988805384	Bacteria.Firmicutes.Clostridia.Clostridiales.Lachnospiraceae..Eubacterium..hallii.group	RPF2
406261	ENSG00000197498	rs1044388	0.040995123	0.000257657	0.753333095	0.186093303	-0.246999932	0.69475285	-0.016620473	-0.11729957	0.118497805	0.1798339	0.052669975	0.087790098	0.040371419	0.000279964	0.996546716	0.994860843	Bacteria.Firmicutes.Clostridia.Clostridiales.Ruminococcaceae.Ruminococcaceae.UCG.002	RPF2
406262	ENSG00000197498	rs1044388	0.085791591	0.0016458	0.805674297	0.691583118	-0.228258509	0.693136339	-0.013232618	-0.030458503	0.130872186	0.211143566	0.053573174	0.076442079	0.088976032	0.001830633	0.997528932	0.995054489	Bacteria.Bacteroidetes.Bacteroidia.Bacteroidales.Rikenellaceae.Alistipes	RPF2
406263	ENSG00000197498	rs1044388	0.257730234	0.113883815	0.680267476	0.17854391	-0.186347925	0.403840326	0.027166475	-0.137759736	0.163228745	0.252051281	0.065630608	0.101314352	0.26093097	0.064949388	0.987941569	0.997803387	Bacteria.Actinobacteria.Actinobacteria.Micrococcales	RPF2
406264	ENSG00000197498	rs1044388	0.540660119	0.260224653	0.9812896	0.029297747	-0.221846754	-0.754303547	-0.001929641	0.36232461	0.360718119	0.664224508	0.081968642	0.162627462	0.761159815	0.542210645	0.936136172	0.99665811	Bacteria.Proteobacteria	RPF2
406265	ENSG00000197498	rs1044388	0.523722857	0.08591312	0.830913584	0.920344275	-0.180996667	0.608376996	0.020865912	-0.011650211	0.282352826	0.348951726	0.097332519	0.116057171	0.426116042	0.12779464	0.757192062	0.908665433	Bacteria.Firmicutes.Erysipelotrichia.Erysipelotrichales.Erysipelotrichaceae.Holdemanella	RPF2
406266	ENSG00000197498	rs1044388	0.064935983	0.013089756	0.682314655	0.598045031	-0.270432257	0.763329925	-0.019436868	0.050499438	0.144075109	0.299304346	0.047277568	0.095322268	0.127166667	0.020030069	0.999614985	0.99936283	Bacteria.Firmicutes.Clostridia.Clostridiales.Lachnospiraceae.Tyzzerella.4	RPF2
406267	ENSG00000197498	rs1044388	0.048629864	0.000335778	0.981476806	0.251442835	-0.246127618	0.738508701	-0.001247133	0.097026829	0.122512199	0.195193417	0.053512113	0.083860706	0.059472533	0.000444137	0.870424584	0.871464712	Bacteria.Firmicutes.Clostridia.Clostridiales.Lachnospiraceae.Lachnospira	RPF2
406268	ENSG00000197498	rs1044388	0.159620025	0.003132751	0.476625516	0.732103579	-0.1913757	0.596353138	0.036616401	-0.026842474	0.134544453	0.194437408	0.051152854	0.078080084	0.105887628	0.002557892	0.698323575	0.989235938	Bacteria.Firmicutes.Negativicutes.Selenomonadales.Acidaminococcaceae	RPF2
406269	ENSG00000197498	rs1044388	0.082429149	0.002760151	0.872817707	0.425843177	-0.228416318	0.595951648	-0.01342009	0.090222751	0.129517755	0.191611477	0.083508315	0.112597855	0.078940216	0.002283349	0.764604568	0.955303348	Bacteria.Firmicutes.Bacilli.Lactobacillales.Streptococcaceae	RPF2
406270	ENSG00000197498	rs1044388	0.405838332	0.166977744	0.545857354	0.103286628	-0.145621335	0.35522957	0.038859378	-0.150759975	0.174064008	0.254210171	0.064006572	0.091259554	0.368072316	0.109367261	0.999814869	0.907533519	Bacteria.Actinobacteria.Actinobacteria.Corynebacteriales.Corynebacteriaceae	RPF2
406271	ENSG00000197498	rs1044388	0.022656037	0.000153916	0.185389408	0.080641251	-0.325574131	0.759586709	-0.06855505	0.117693287	0.139498383	0.189131441	0.051225277	0.06633574	0.047484174	0.000532912	0.806713785	0.615855361	Bacteria.Firmicutes.Clostridia.Clostridiales.Lachnospiraceae.Tyzzerella	RPF2
406272	ENSG00000197498	rs1044388	0.0698609	0.001168189	0.523087811	0.806889579	-0.223125156	0.62620385	-0.030814242	0.01647102	0.121084346	0.18448867	0.047996213	0.067112463	0.052792295	0.000989495	0.95477287	0.979783071	Bacteria.Firmicutes.Negativicutes.Selenomonadales.Veillonellaceae.Dialister	RPF2
406273	ENSG00000197498	rs1044388	0.048858447	0.001820305	0.621342474	0.633016992	-0.26247838	0.69405556	0.02730433	-0.041949034	0.130787401	0.213583894	0.055017485	0.087446	0.072957895	0.002196267	0.937946928	0.926885373	Bacteria.Firmicutes.Clostridia.Clostridiales.Lachnospiraceae.Roseburia	RPF2
406274	ENSG00000197498	rs1044388	0.078456416	0.002758228	0.689342361	0.991557517	-0.222516137	0.65569354	0.018771978	-0.000786742	0.124488218	0.210803774	0.046753538	0.074071079	0.068527446	0.002626841	0.998409995	0.998415558	Bacteria.Verrucomicrobia	RPF2
406275	ENSG00000197498	rs1044388	0.864122335	0.44521073	0.568315418	0.15591078	0.102253689	-0.775952942	-0.057342999	0.251761903	0.595198608	1.010320577	0.100003367	0.175401506	0.987348183	0.722277298	0.996576058	0.742427683	Bacteria.Firmicutes.Clostridia.Clostridiales	RPF2
406276	ENSG00000197498	rs1044388	0.006001268	0.000505651	0.024782573	0.097347933	-0.355030062	0.849297158	-0.118837085	0.155233646	0.125034854	0.232160703	0.051729604	0.092306037	0.017679564	0.000971851	0.998970432	0.998994847	Bacteria.Firmicutes.Erysipelotrichia.Erysipelotrichales.Erysipelotrichaceae.Erysipelatoclostridium	RPF2
406277	ENSG00000197498	rs1044388	0.057989311	0.000641248	0.800770426	0.689538054	-0.230417675	0.654993612	0.011707725	0.026836886	0.119428081	0.182731442	0.046208142	0.066884521	0.05372026	0.000771941	0.995231951	0.991974206	Bacteria.Proteobacteria.Betaproteobacteria.Burkholderiales.Alcaligenaceae.Parasutterella	RPF2
406278	ENSG00000197498	rs1044388	0.033452421	0.001955021	0.271204705	0.306332358	-0.373534695	0.845579088	-0.075322571	0.113886519	0.171976202	0.262120043	0.067883584	0.110468664	0.120206095	0.006448291	0.997152221	0.990360691	Bacteria.Firmicutes.Clostridia.Clostridiales.Family.XI	RPF2
406279	ENSG00000197498	rs1044388	0.035908034	0.000532036	0.238792177	0.298827546	-0.254539554	0.691562627	0.067569521	-0.092258832	0.118846009	0.189859076	0.05684014	0.088100535	0.041727275	0.000562715	0.882195417	0.939697157	Bacteria.Proteobacteria.Deltaproteobacteria	RPF2
406280	ENSG00000197498	rs1044388	0.854692098	0.613995004	0.168476195	0.012565063	0.042298262	-0.186736125	-0.100811875	0.345840503	0.230065061	0.368472422	0.072401734	0.134777156	0.739408328	0.447360001	0.996108676	0.893848525	Bacteria.Firmicutes.Clostridia.Clostridiales.Lachnospiraceae..Ruminococcus..gnavus.group	RPF2
406281	ENSG00000197498	rs1044388	0.352252615	0.090115456	0.53572299	0.493617501	-0.159316415	0.494366993	0.041465616	-0.077440578	0.170055883	0.287419741	0.066605694	0.112494601	0.428457593	0.087109865	0.999028109	0.997798285	Bacteria.Actinobacteria.Actinobacteria.Micrococcales.Micrococcaceae	RPF2
406282	ENSG00000197498	rs1044388	0.04225802	0.000914407	0.368003623	0.787969648	-0.246504912	0.642724873	-0.057483126	0.028153784	0.119018082	0.185081852	0.063416779	0.104256611	0.047385637	0.000846057	0.674939183	0.977540482	Bacteria.Actinobacteria.Actinobacteria.Bifidobacteriales.Bifidobacteriaceae	RPF2
406283	ENSG00000197498	rs1044388	0.350562407	0.044539504	0.537680004	0.643486582	-0.159700131	0.552500163	0.045259855	-0.053589863	0.169864355	0.269771969	0.073051511	0.115255566	0.295253179	0.050821268	0.963485106	0.975753363	Bacteria.Firmicutes.Bacilli.Lactobacillales.Carnobacteriaceae.Granulicatella	RPF2
406284	ENSG00000197498	rs1044388	0.191021324	0.038024967	0.88405395	0.809240087	-0.253865967	0.594153418	-0.01176083	-0.026007754	0.192158737	0.280645824	0.08033498	0.107303143	0.260145317	0.055374772	0.966546108	0.978385879	Bacteria.Firmicutes.Clostridia.Clostridiales.Ruminococcaceae.Ruminiclostridium.6	RPF2
406285	ENSG00000197498	rs1044388	0.05448036	0.000551016	0.130951333	0.202504527	-0.229538393	0.665623742	0.083932277	-0.109921558	0.117241472	0.183284265	0.054880233	0.085392802	0.049540064	0.000525737	0.998880039	0.950358135	Bacteria.Proteobacteria.Deltaproteobacteria.Desulfovibrionales.Desulfovibrionaceae.Bilophila	RPF2
406286	ENSG00000197498	rs1044388	0.222015001	0.004191202	0.127143092	0.048623666	-0.154773693	0.548225891	0.082177773	-0.143610367	0.125544109	0.184807075	0.053191643	0.071481304	0.1153196	0.003572076	0.99994518	0.999865593	Bacteria.Bacteroidetes.Bacteroidia.Bacteroidales.Prevotellaceae	RPF2
406287	ENSG00000197498	rs1044388	0.715731647	0.281660187	0.046030501	0.00412968	-0.052721814	0.237641522	-0.137259176	0.320053421	0.144152616	0.218928569	0.067500366	0.107702725	0.356643501	0.089349706	0.999513786	0.478380687	Bacteria.Firmicutes.Erysipelotrichia.Erysipelotrichales.Erysipelotrichaceae	RPF2
406288	ENSG00000197498	rs1044388	0.017281762	0.000161745	0.139039543	0.058234635	-0.299064951	0.852180696	0.078651842	-0.165316642	0.122454292	0.212960262	0.052523289	0.085771549	0.029792685	0.000388495	0.792026917	0.994448463	Bacteria.Bacteroidetes.Bacteroidia.Bacteroidales.Porphyromonadaceae	RPF2
406289	ENSG00000197498	rs1044388	0.301312824	0.158890714	0.81660193	0.373484441	-0.199939427	0.433236357	-0.012071788	0.086794846	0.191920158	0.30404152	0.051844616	0.096864201	0.369806639	0.124745934	0.90456598	0.995251343	Bacteria.Proteobacteria.Gammaproteobacteria	RPF2
406290	ENSG00000197498	rs1044388	0.093748306	0.024851337	0.898167469	0.39409949	-0.253162417	0.526657672	-0.006934126	-0.081901373	0.148876876	0.229366804	0.053974545	0.095476824	0.144366295	0.025708019	0.940548967	0.926870238	Bacteria.Firmicutes.Clostridia.Clostridiales.Lachnospiraceae.Lachnospiraceae.UCG.010	RPF2
406291	ENSG00000197498	rs1044388	0.037619727	0.000426282	0.291314812	0.090139819	-0.359568771	0.983007877	-0.070900467	0.204159845	0.169470337	0.264908542	0.066650923	0.118705564	0.139038658	0.002604276	0.99946547	0.972078348	Bacteria.Firmicutes.Erysipelotrichia.Erysipelotrichales.Erysipelotrichaceae..Clostridium..innocuum.group	RPF2
406292	ENSG00000197498	rs1044388	0.46448953	0.19916979	0.124386296	0.032129244	-0.104770819	0.306104018	0.150135286	-0.332524151	0.142399987	0.236021353	0.096460756	0.151897802	0.328301297	0.102152902	0.862962058	0.989731238	Bacteria.Actinobacteria.Coriobacteriia.Coriobacteriales.Coriobacteriaceae	RPF2
406293	ENSG00000197498	rs1044388	0.08433404	0.048109955	0.512887644	0.7915374	-0.320262774	0.578510328	-0.061417105	-0.035680542	0.182747416	0.287272338	0.093352594	0.134446467	0.170759094	0.051229161	0.912971883	0.999817689	Bacteria.Firmicutes.Clostridia.Clostridiales.Family.XIII.Family.XIII.AD3011.group	RPF2
406294	ENSG00000197498	rs1044388	0.076276866	0.002692668	0.745708141	0.974014797	-0.22487398	0.658326066	0.015248069	0.00242431	0.124862988	0.211096734	0.046821341	0.074144446	0.069409744	0.002549234	0.99894297	0.998882343	Bacteria.Verrucomicrobia.Verrucomicrobiae.Verrucomicrobiales.Verrucomicrobiaceae.Akkermansia	RPF2
406295	ENSG00000197498	rs1044388	0.141881146	0.259846145	0.373358397	0.924275263	-0.540988035	0.717344286	0.056706432	-0.010856493	0.363908579	0.631172567	0.063268342	0.11378326	0.848360306	0.530417624	0.998947111	0.995399427	Bacteria.Bacteroidetes	RPF2
406296	ENSG00000197498	rs1044388	0.050953878	0.000961627	0.633589617	0.965672881	-0.236517801	0.636838302	0.040697822	-0.005713366	0.118968254	0.184237188	0.084981125	0.132255161	0.03857841	0.000811268	0.963899271	0.964219304	Bacteria.Firmicutes.Clostridia.Clostridiales.Ruminococcaceae.Ruminiclostridium.5	RPF2
406297	ENSG00000197498	rs1044388	0.025757563	0.002864594	0.292754989	0.273126928	-0.296624081	0.845996754	-0.04875105	0.111812052	0.13001792	0.273114236	0.04596721	0.101177861	0.05850812	0.004573821	0.93259523	0.997412515	Bacteria.Proteobacteria.Gammaproteobacteria.Enterobacteriales.Enterobacteriaceae.Citrobacter	RPF2
406298	ENSG00000197498	rs1044388	0.041297098	0.002967676	0.323679326	0.198989855	-0.377235184	0.973086859	-0.069749459	0.142390976	0.181256663	0.315368375	0.070145076	0.10974597	0.138322252	0.010786873	0.71124057	0.800022935	Bacteria.Firmicutes.Erysipelotrichia.Erysipelotrichales.Erysipelotrichaceae.Faecalitalea	RPF2
406299	ENSG00000197498	rs1044388	0.149433649	0.2242831	0.410956481	0.970164598	-0.494506363	0.650824508	0.050207571	0.003743976	0.339041332	0.530536885	0.060676501	0.099722389	0.728627383	0.461379305	0.99911693	0.998657788	Bacteria.Bacteroidetes.Bacteroidia.Bacteroidales.Bacteroidaceae.Bacteroides	RPF2
406300	ENSG00000197498	rs1044388	0.021060011	0.051442485	0.188305489	0.47420858	-0.336742286	0.484471395	0.07235416	0.062206753	0.142479801	0.244216423	0.054427737	0.086426026	0.054959525	0.041421644	0.938500455	0.912129123	Bacteria.Proteobacteria.Betaproteobacteria.Burkholderiales	RPF2
406301	ENSG00000197498	rs1044388	0.055600255	0.000737748	0.748596237	0.652216839	-0.232420389	0.645607843	0.018487797	-0.037145626	0.119277434	0.182347821	0.05744529	0.082045275	0.047309465	0.000668898	0.890243362	0.966845014	Bacteria.Proteobacteria.Gammaproteobacteria.Pasteurellales.Pasteurellaceae.Haemophilus	RPF2
406302	ENSG00000197498	rs1044388	0.10495256	0.005960151	0.820730302	0.427696737	-0.222539275	0.573367868	-0.018291633	0.09211057	0.135372771	0.201754099	0.080399159	0.115417815	0.113042253	0.005169106	0.686747984	0.910444892	Bacteria.Firmicutes.Bacilli.Lactobacillales	RPF2
406303	ENSG00000197498	rs1044388	0.105688232	0.000830125	0.796052896	0.574494904	-0.217075416	0.681375783	-0.020161089	-0.060744441	0.132334019	0.19449432	0.077690372	0.10765472	0.109167489	0.001284935	0.749415636	0.93511208	Bacteria.Actinobacteria.Actinobacteria	RPF2
406304	ENSG00000197498	rs1044388	0.954188892	0.337268047	0.097433007	0.066696189	-0.009961273	0.263320049	0.142502721	-0.22214274	0.172740762	0.27241619	0.084757882	0.119142017	0.545074566	0.177870891	0.998330087	0.999834196	Bacteria.Actinobacteria.Coriobacteriia.Coriobacteriales.Coriobacteriaceae.Collinsella	RPF2
406305	ENSG00000197498	rs1044388	0.053387196	0.002034474	0.653613073	0.938026693	-0.261088627	0.646043023	-0.027209513	-0.008263091	0.132733138	0.201091302	0.060358619	0.105873073	0.065967043	0.001596597	0.999989953	0.998685317	Bacteria.Firmicutes.Clostridia.Clostridiales.Christensenellaceae	RPF2
406306	ENSG00000197498	rs1044388	0.04226165	0.000913833	0.368053532	0.786090828	-0.246505802	0.642823792	-0.057481406	0.028414582	0.119020675	0.185099694	0.063421531	0.104274938	0.047506442	0.000845375	0.67613087	0.976188021	Bacteria.Actinobacteria.Actinobacteria.Bifidobacteriales.Bifidobacteriaceae.Bifidobacterium	RPF2
406307	ENSG00000197498	rs1044388	0.181674713	0.021119581	0.6138913	0.410928268	-0.194099683	0.533136933	-0.029164177	0.085328776	0.143793197	0.225685466	0.057530619	0.103114682	0.176134234	0.016127536	0.99786128	0.999462671	Bacteria.Firmicutes.Clostridia.Clostridiales.Lachnospiraceae.Anaerostipes	RPF2
406308	ENSG00000197498	rs1044388	0.799313197	0.18432547	0.535858112	0.070474529	0.165520578	-1.814680471	-0.065881825	0.422326113	0.648429627	1.35262959	0.105860308	0.229700417	0.999415694	0.750765365	0.990344402	0.853710528	Bacteria.Firmicutes	RPF2
406309	ENSG00000197498	rs1044388	0.054887067	0.000724691	0.724043257	0.636965991	-0.232876084	0.647037543	0.020404107	-0.039471728	0.11915198	0.182462357	0.057546296	0.083249351	0.048155997	0.000644571	0.864993033	0.913636806	Bacteria.Proteobacteria.Gammaproteobacteria.Pasteurellales.Pasteurellaceae	RPF2
406310	ENSG00000197498	rs1044388	0.043668582	0.000561571	0.353280316	0.254353152	-0.243837317	0.65415883	-0.054859597	0.108429902	0.118555705	0.180419691	0.058683617	0.094298762	0.047385599	0.000628339	0.999334555	0.984995763	Bacteria.Firmicutes.Erysipelotrichia.Erysipelotrichales.Erysipelotrichaceae.Erysipelotrichaceae.UCG.003	RPF2
406311	ENSG00000197498	rs1044388	0.157972787	0.021650852	0.952696399	0.913679384	-0.24267718	0.668437148	-0.004041472	0.013029992	0.169927859	0.284166197	0.067870327	0.119744444	0.205273668	0.034563877	0.998920038	0.99782309	Bacteria.Firmicutes.Bacilli.Bacillales.Staphylococcaceae.Staphylococcus	RPF2
406312	ENSG00000197498	rs1044388	0.021975445	5.26E-05	0.202330995	0.025444699	-0.32148437	0.879051009	-0.06692664	0.189723958	0.137020076	0.203226172	0.051971872	0.082977837	0.051444894	0.000197092	0.99830237	0.924082947	Bacteria.Firmicutes.Clostridia.Clostridiales.Clostridiaceae.1.Clostridium.sensu.stricto.1	RPF2
406313	ENSG00000197498	rs1044388	0.046059156	0.004846702	0.461210436	0.926369819	-0.242839271	0.61728695	-0.045001162	0.009607424	0.119438023	0.211728108	0.060715161	0.103565289	0.052793108	0.00280116	0.697557327	0.909484111	Bacteria.Firmicutes.Clostridia.Clostridiales.Peptostreptococcaceae	RPF2
406314	ENSG00000197498	rs1044388	0.514220768	0.193379747	0.088673213	0.030533698	-0.092603308	0.309099217	0.184488177	-0.369392928	0.14120268	0.235227127	0.106766881	0.167099774	0.333303857	0.098797484	0.701440801	0.994989321	Bacteria.Actinobacteria.Coriobacteriia.Coriobacteriales	RPF2
406315	ENSG00000197498	rs1044388	0.242479168	0.059822302	0.656093703	0.565725973	-0.186103648	0.529167303	0.031323341	-0.061339558	0.157797301	0.276321512	0.070021195	0.106259334	0.280210463	0.059208836	0.908170091	0.911650628	Bacteria.Firmicutes.Clostridia.Clostridiales.Lachnospiraceae..Eubacterium..xylanophilum.group	RPF2
406316	ENSG00000197498	rs1044388	0.144737472	0.030066739	0.75236304	0.629370357	-0.282370895	0.587376383	-0.024735242	-0.064942726	0.191326723	0.26493165	0.078067903	0.133937002	0.238104126	0.034588929	0.998768023	0.993344858	Bacteria.Firmicutes.Clostridia.Clostridiales.Ruminococcaceae.Ruminococcaceae.NK4A214.group	RPF2
406317	ENSG00000197498	rs1044388	0.08106662	0.000451889	0.63917429	0.338035709	-0.220446084	0.747259289	-0.028141186	-0.100192893	0.124428895	0.202353099	0.059744256	0.103819957	0.076742092	0.000640288	0.903417728	0.840640135	Bacteria.Firmicutes.Clostridia.Clostridiales.Lachnospiraceaencultured	RPF2
406318	ENSG00000197498	rs1044388	0.007690949	0.010703158	0.100181929	0.367625678	-0.368659399	0.539842475	-0.100585369	-0.091824726	0.134079048	0.205507445	0.060326196	0.101222872	0.031797689	0.011018181	0.833321003	0.917121655	Bacteria.Firmicutes.Clostridia.Clostridiales.Ruminococcaceae.Ruminococcaceae.UCG.003	RPF2
406319	ENSG00000197506	rs1972245	0.519239266	0.391387951	0.18715085	0.25737952	0.365857066	-0.314618591	0.16320576	-0.091115362	0.564602796	0.364660812	0.122444995	0.0797518	0.722736995	0.396231498	0.999785669	0.999420701	Bacteria.Firmicutes.Clostridia.Clostridiales.Ruminococcaceae.Faecalibacterium	SLC28A3
406320	ENSG00000197506	rs1972245	0.050161895	0.053238157	0.101684629	0.058290517	0.676817468	-0.428227769	-0.239408891	0.185377549	0.33923752	0.217563907	0.144233289	0.096201752	0.082358397	0.031910871	0.883230664	0.715465275	Bacteria.Firmicutes.Clostridia.Clostridiales.Ruminococcaceae.Ruminococcaceae.UCG.005	SLC28A3
406321	ENSG00000197506	rs1972245	0.001602026	0.000231805	0.904742515	0.373202577	1.039093616	-0.764084188	0.025809804	-0.114364843	0.315678385	0.196173968	0.214843055	0.127556976	0.007431381	0.000484697	0.84628754	0.787181947	Bacteria.Firmicutes.Clostridia.Clostridiales.Ruminococcaceae.Butyricicoccus	SLC28A3
406322	ENSG00000197506	rs1972245	0.00055895	0.000203076	0.482714959	0.872093722	0.993338547	-0.684586172	-0.062265942	0.009625567	0.273857196	0.174003517	0.088203899	0.059554371	0.002679918	0.000294659	0.711947687	0.881498083	Bacteria.Proteobacteria.Betaproteobacteria.Burkholderiales.Alcaligenaceae.Sutterella	SLC28A3
406323	ENSG00000197506	rs1972245	0.000680815	0.00061676	0.910572464	0.648217233	1.028754268	-0.661873468	-0.013833579	-0.037479962	0.288511182	0.184027117	0.122694512	0.08177412	0.003051293	0.000634061	0.918534007	0.988805384	Bacteria.Firmicutes.Clostridia.Clostridiales.Lachnospiraceae..Eubacterium..hallii.group	SLC28A3
406324	ENSG00000197506	rs1972245	0.001013136	0.000610531	0.314165314	0.551335207	0.976579147	-0.656831206	0.10505754	-0.040921537	0.283892166	0.1824647	0.103581072	0.068335658	0.003117352	0.000597738	0.934169653	0.990835033	Bacteria.Bacteroidetes.Bacteroidia.Bacteroidales.Porphyromonadaceae.Parabacteroides	SLC28A3
406325	ENSG00000197506	rs1972245	0.000330211	0.00015209	0.354984008	0.320129656	1.103414864	-0.728745784	0.125323847	-0.081560845	0.291250827	0.181294045	0.134538152	0.081419487	0.001901064	0.000235241	0.715851537	0.881568029	Bacteria.Firmicutes.Clostridia.Clostridiales.Lachnospiraceae.Lachnospira	SLC28A3
406326	ENSG00000197506	rs1972245	0.324843192	0.280828303	0.146890149	0.114146736	0.463936141	-0.314831378	-0.252851734	0.17059791	0.467699595	0.289534636	0.172257959	0.106555206	0.325782072	0.174949046	0.774035897	0.781105813	Bacteria.Firmicutes.Clostridia.Clostridiales.Ruminococcaceae.Ruminococcaceae.UCG.014	SLC28A3
406327	ENSG00000197506	rs1972245	0.041280817	0.033491068	0.776635167	0.808551461	0.925951118	-0.629453244	-0.047245788	0.025944038	0.444870796	0.289867194	0.165849919	0.10664749	0.139182115	0.05131289	0.999586829	0.996426659	Bacteria.Firmicutes.Negativicutes.Selenomonadales.Veillonellaceae.Megasphaera	SLC28A3
406328	ENSG00000197506	rs1972245	0.002336132	0.000637977	0.235065805	0.356895935	0.906327285	-0.640102297	0.245221074	-0.111623569	0.286225028	0.178497519	0.204632078	0.120310939	0.007588548	0.000748013	0.571938753	0.955303348	Bacteria.Firmicutes.Bacilli.Lactobacillales.Streptococcaceae	SLC28A3
406329	ENSG00000197506	rs1972245	0.002253245	0.000938043	0.398323958	0.451532041	0.9344192	-0.636122808	0.181772454	-0.093653221	0.293972376	0.18360999	0.213816162	0.123658106	0.004842433	0.000797761	0.946830748	0.956901174	Bacteria.Firmicutes.Clostridia.Clostridiales.Ruminococcaceae.Ruminiclostridium.5	SLC28A3
406330	ENSG00000197506	rs1972245	0.004334941	0.002519731	0.262512195	0.310957508	1.521511122	-0.951361615	0.219738194	-0.119370236	0.514948054	0.302881754	0.194436347	0.116908953	0.04045023	0.008730269	0.999469974	0.986131077	Bacteria.Bacteroidetes.Bacteroidia.Bacteroidales.Porphyromonadaceae.Barnesiella	SLC28A3
406331	ENSG00000197506	rs1972245	0.000316097	0.00020996	0.357384126	0.491134263	1.048537718	-0.701093648	-0.112686952	0.055444975	0.275803332	0.178649077	0.12158126	0.080080046	0.001577854	0.000249955	0.74446474	0.87724048	Bacteria.Fusobacteria.Fusobacteriia.Fusobacteriales	SLC28A3
406332	ENSG00000197506	rs1972245	0.026528253	0.079553847	0.689916634	0.23282034	0.875535404	-0.446148352	-0.077139809	0.148339061	0.385827543	0.25053836	0.192500437	0.123186652	0.080286947	0.053499653	0.999550585	0.896675129	Bacteria.Firmicutes.Clostridia.Clostridiales.Lachnospiraceae.Lachnospiraceae.ND3007.group	SLC28A3
406333	ENSG00000197506	rs1972245	0.000797583	0.000408084	0.736622582	0.659464008	1.067731829	-0.719594507	0.048805136	-0.04057724	0.30368161	0.193226559	0.144500245	0.091668254	0.003624848	0.000611574	0.843074242	0.994491973	Bacteria.Firmicutes.Clostridia.Clostridiales.Peptostreptococcaceae.Intestinibacter	SLC28A3
406334	ENSG00000197506	rs1972245	0.070090213	0.030870977	0.655201035	0.6191128	0.864182561	-0.590851542	-0.072062985	0.045644374	0.469363884	0.267839493	0.160645424	0.091386528	0.105230228	0.025767633	0.998735039	0.999709092	Bacteria.Bacteroidetes.Bacteroidia.Bacteroidales.Prevotellaceae.Prevotella.9	SLC28A3
406335	ENSG00000197506	rs1972245	0.004542323	0.00640864	0.643980867	0.524370766	0.933261147	-0.600922317	-0.063574961	0.061421154	0.317618954	0.21340877	0.136934794	0.095966513	0.013367953	0.005487	0.999550314	0.996901429	Bacteria.Proteobacteria.Gammaproteobacteria.Pseudomonadales	SLC28A3
406336	ENSG00000197506	rs1972245	0.0067697	0.003648646	0.975909531	0.979403798	1.016857602	-0.679974038	-0.004758959	0.002713393	0.363680383	0.225557143	0.156998039	0.104705914	0.027443693	0.004688744	0.84228582	0.9968297	Bacteria.Bacteroidetes.Bacteroidia.Bacteroidales.Porphyromonadaceae.Odoribacter	SLC28A3
406337	ENSG00000197506	rs1972245	0.049771699	0.028977635	0.180918329	0.249235088	0.714798856	-0.510959394	-0.206689901	0.112367964	0.357646763	0.22886956	0.152851559	0.096663987	0.082006111	0.020686787	0.784523155	0.924960833	Bacteria.Firmicutes.Clostridia.Clostridiales.Ruminococcaceae.Ruminococcus.2	SLC28A3
406338	ENSG00000197506	rs1972245	0.001905108	0.000826679	0.766258536	0.781885179	0.985721074	-0.663074686	0.055675494	-0.031260629	0.304752206	0.189199319	0.186516886	0.112450305	0.005420538	0.000825992	0.997048205	0.999513539	Bacteria.Firmicutes.Clostridia.Clostridiales.Lachnospiraceae.Dorea	SLC28A3
406339	ENSG00000197506	rs1972245	0.087446045	0.076260986	0.620006858	0.50039903	0.840549127	-0.532231071	0.068609122	-0.058699557	0.484525076	0.295508997	0.137717022	0.086629675	0.194126027	0.080445044	0.868117377	0.995251343	Bacteria.Proteobacteria.Gammaproteobacteria	SLC28A3
406340	ENSG00000197506	rs1972245	0.008980825	0.004872675	0.811332131	0.756707444	1.09419345	-0.739792329	0.044445702	-0.036307014	0.406393768	0.253911486	0.185448679	0.116706457	0.052287582	0.010868495	0.999274386	0.998480911	Bacteria.Firmicutes.Clostridia.Clostridiales.Ruminococcaceae.Ruminococcaceae.UCG.013	SLC28A3
406341	ENSG00000197506	rs1972245	0.3261841	0.210580604	0.721584841	0.704966243	0.770244194	-0.53943455	-0.093864786	0.055629491	0.778663474	0.426677468	0.262289599	0.146289539	0.50635049	0.221840307	0.998986731	0.998377846	Bacteria.Firmicutes.Clostridia.Clostridiales.Family.XI.Anaerococcus	SLC28A3
406342	ENSG00000197506	rs1972245	0.000609119	0.000340398	0.722321441	0.598745174	1.005891155	-0.671357803	-0.053252389	0.050793487	0.279375982	0.17763948	0.14921723	0.096061375	0.002486313	0.000332131	0.998239218	0.990525521	Bacteria.Firmicutes.Clostridia.Clostridiales.Ruminococcaceae.Flavonifractor	SLC28A3
406343	ENSG00000197506	rs1972245	0.002334492	0.000617344	0.24477315	0.378068992	0.90524614	-0.639012067	0.240579699	-0.107132461	0.285862308	0.177685332	0.204992948	0.120721901	0.007651064	0.00076317	0.568131224	0.921307549	Bacteria.Firmicutes.Bacilli.Lactobacillales.Streptococcaceae.Streptococcus	SLC28A3
406344	ENSG00000197506	rs1972245	0.161175767	0.206103454	0.10704628	0.051724642	0.543945443	-0.315844963	-0.409527589	0.304370388	0.383861463	0.247348327	0.250647692	0.15362047	0.183925919	0.099179547	0.679904646	0.987554159	Bacteria.Firmicutes.Clostridia.Clostridiales.Family.XIII	SLC28A3
406345	ENSG00000197506	rs1972245	0.082072027	0.021285421	0.501384688	0.838890268	0.780271039	-0.637410793	0.125090787	-0.022807936	0.441905704	0.270186937	0.185037758	0.111739587	0.228856999	0.045124693	0.995261573	0.984587444	Bacteria.Firmicutes.Clostridia.Clostridiales.Lachnospiraceae.Lachnospiraceae.UCG.008	SLC28A3
406346	ENSG00000197506	rs1972245	0.127371552	0.094702726	0.072748302	0.034477421	0.571404906	-0.384144865	-0.290916276	0.214661051	0.37008246	0.226573634	0.159532838	0.099418924	0.125640871	0.033077929	0.85181663	0.724620422	Bacteria.Firmicutes.Clostridia.Clostridiales.Lachnospiraceae..Eubacterium..eligens.group	SLC28A3
406347	ENSG00000197506	rs1972245	0.003800058	0.001040457	0.47065711	0.645469328	0.915545466	-0.649875219	0.155687151	-0.058977829	0.305124425	0.189387784	0.214567192	0.127606792	0.01372247	0.001409078	0.596257301	0.910444892	Bacteria.Firmicutes.Bacilli.Lactobacillales	SLC28A3
406348	ENSG00000197506	rs1972245	0.000318374	0.000210893	0.358962615	0.493020286	1.047745867	-0.700767638	-0.112198316	0.055169637	0.275752521	0.178625998	0.121454813	0.080031519	0.001586995	0.000259851	0.734975564	0.8806471	Bacteria.Fusobacteria.Fusobacteriia.Fusobacteriales.Fusobacteriaceae.Fusobacterium	SLC28A3
406349	ENSG00000197506	rs1972245	0.014795187	0.015676092	0.045836416	0.026463204	0.742771863	-0.476801985	-0.274352687	0.199075611	0.296745019	0.192217185	0.134795094	0.087688648	0.029500419	0.007165497	0.999989953	0.904855156	Bacteria.Firmicutes.Clostridia.Clostridiales.Christensenellaceae	SLC28A3
406350	ENSG00000197506	rs1972245	0.902392387	0.933897042	0.389614543	0.237683265	0.133888599	0.054734949	0.218639006	-0.184068557	1.087533138	0.657400128	0.252463109	0.154471026	0.845525328	0.767914667	0.882958853	0.99665811	Bacteria.Proteobacteria	SLC28A3
406351	ENSG00000197506	rs1972245	0.341287385	0.420606006	0.301270299	0.132602365	0.526399846	-0.269473726	-0.24543176	0.215939546	0.549166716	0.332507284	0.235566969	0.141810353	0.448906088	0.284879947	0.914932483	0.895258459	Bacteria.Firmicutes.Clostridia.Clostridiales.Ruminococcaceae.Anaerotruncus	SLC28A3
406352	ENSG00000197506	rs1972245	0.013596471	0.014903276	0.065982168	0.107048401	0.769332953	-0.521020653	0.258554465	-0.156814832	0.303395369	0.208388573	0.138297101	0.095977705	0.043530934	0.01372418	0.993501001	0.815898252	Bacteria.Firmicutes.Erysipelotrichia.Erysipelotrichales	SLC28A3
406353	ENSG00000197506	rs1972245	0.603096871	0.269883439	0.176054351	0.471597202	0.305002032	-0.421874858	0.21503037	-0.075470945	0.583776476	0.379152977	0.15722377	0.10423524	0.711716933	0.337597612	0.742289324	0.890273479	Bacteria.Firmicutes.Clostridia.Clostridiales.Lachnospiraceae..Eubacterium..rectale.group	SLC28A3
406354	ENSG00000197506	rs1972245	0.001711554	0.002930829	0.599564992	0.789422529	1.170022131	-0.683921168	-0.070905303	-0.022434752	0.357817081	0.221347077	0.134399074	0.083665888	0.008873259	0.004237393	0.999507593	0.935584968	Bacteria.Firmicutes.Clostridia.Clostridiales.Lachnospiraceae.Lachnoclostridium	SLC28A3
406355	ENSG00000197506	rs1972245	0.012966206	0.003403286	0.77407469	0.982055796	0.932301195	-0.668079647	0.060316766	-0.002862636	0.365037854	0.219860545	0.209266823	0.12679427	0.041216476	0.00577148	0.808741674	0.992983965	Bacteria.Firmicutes.Bacilli	SLC28A3
406356	ENSG00000197506	rs1972245	0.001383608	0.001325549	0.417693916	0.733615465	1.238092894	-0.767496964	-0.102581809	0.026778465	0.370743116	0.22887033	0.12578314	0.078354022	0.007739812	0.002524811	0.943988959	0.941139744	Bacteria.Proteobacteria.Betaproteobacteria.Burkholderiales.Alcaligenaceae	SLC28A3
406357	ENSG00000197506	rs1972245	0.002765461	0.000854707	0.66413728	0.986494244	0.944417913	-0.660471673	-0.049429295	0.001244327	0.303714669	0.189025871	0.113325917	0.07323008	0.008836306	0.001043871	0.825565166	0.99846464	Bacteria.Firmicutes.Negativicutes.Selenomonadales.Acidaminococcaceae.Phascolarctobacterium	SLC28A3
406358	ENSG00000197506	rs1972245	0.034283783	0.03274996	0.917321768	0.833448696	0.987770339	-0.638629814	-0.018877578	0.025378555	0.456971068	0.292811692	0.181156063	0.120212473	0.096160644	0.045338637	0.998201428	0.99782309	Bacteria.Firmicutes.Bacilli.Bacillales.Staphylococcaceae.Staphylococcus	SLC28A3
406359	ENSG00000197506	rs1972245	0.006066687	0.009242928	0.59999103	0.323587152	0.889444821	-0.555795145	-0.059345523	0.074149703	0.31367543	0.207249789	0.112619541	0.074555969	0.013241587	0.006423137	0.998409995	0.996467843	Bacteria.Verrucomicrobia	SLC28A3
406360	ENSG00000197506	rs1972245	0.726200894	0.605875645	0.35786746	0.434395852	0.294051836	-0.2798921	0.155209556	-0.085414462	0.836141983	0.539859399	0.167629677	0.108602207	0.906435269	0.696561232	0.956359196	0.930754062	Bacteria.Firmicutes.Clostridia.Clostridiales.Ruminococcaceae	SLC28A3
406361	ENSG00000197506	rs1972245	0.006357859	0.005957431	0.604458779	0.860044658	1.201720525	-0.740207703	-0.076540624	0.015969767	0.426339255	0.26044595	0.147052872	0.090220898	0.035102097	0.008989963	0.960219234	0.932902361	Bacteria.Proteobacteria.Betaproteobacteria	SLC28A3
406362	ENSG00000197506	rs1972245	0.017663501	0.008380082	0.531784976	0.708955407	0.87473125	-0.622316023	-0.102013546	0.040267732	0.359434994	0.228957127	0.162288699	0.107416442	0.061415124	0.012704879	0.979686383	0.994553009	Bacteria.Firmicutes.Clostridia.Clostridiales.Ruminococcaceae.Ruminiclostridium.9	SLC28A3
406363	ENSG00000197506	rs1972245	5.77E-05	3.06E-05	0.046984412	0.05294296	1.273039086	-0.828132673	-0.269553687	0.165288633	0.296104887	0.184950877	0.133155699	0.083868755	0.000545887	8.13E-05	0.997466038	0.994193156	Bacteria.Bacteroidetes.Bacteroidia.Bacteroidales.Rikenellaceae	SLC28A3
406364	ENSG00000197506	rs1972245	0.011356418	0.01756134	0.52890205	0.487115123	0.887431733	-0.573832209	-0.08579623	0.065743911	0.340730219	0.235570908	0.13553285	0.094077441	0.032415899	0.015180307	0.999305535	0.989974535	Bacteria.Proteobacteria.Gammaproteobacteria.Pseudomonadales.Pseudomonadaceae.Pseudomonas	SLC28A3
406365	ENSG00000197506	rs1972245	0.000341453	0.000136039	0.402311237	0.188286668	1.020697119	-0.697237229	0.125008844	-0.1232629	0.27014086	0.172056453	0.148302489	0.092719356	0.001554496	0.000182271	0.696070821	0.942815443	Bacteria.Actinobacteria.Actinobacteria.Bifidobacteriales.Bifidobacteriaceae	SLC28A3
406366	ENSG00000197506	rs1972245	0.001971806	0.002481241	0.907491103	0.703702289	1.003456443	-0.64088248	-0.018720434	0.042266138	0.311334164	0.203699079	0.160482842	0.110649712	0.008351169	0.003059503	0.998173674	0.994266973	Bacteria.Firmicutes.Bacilli.Bacillales	SLC28A3
406367	ENSG00000197506	rs1972245	0.00058056	0.000272801	0.246609076	0.17805067	0.995850342	-0.67002847	0.177266941	-0.125884403	0.275444171	0.174207114	0.151640005	0.092474132	0.002247194	0.000375445	0.533492305	0.821702957	Bacteria.Firmicutes.Negativicutes.Selenomonadales.Veillonellaceae.Veillonella	SLC28A3
406368	ENSG00000197506	rs1972245	0.001877438	0.001436743	0.727781895	0.869318833	1.08600465	-0.706156265	-0.045744738	0.013363696	0.335254257	0.212236034	0.130863779	0.080911104	0.008367338	0.001815931	0.943808501	0.934861003	Bacteria.Firmicutes.Clostridia.Clostridiales.Lachnospiraceae.Roseburia	SLC28A3
406369	ENSG00000197506	rs1972245	0.078583408	0.068985127	0.313717718	0.192902384	0.720997117	-0.462137202	-0.176935691	0.142245739	0.403542545	0.249983331	0.174286525	0.108132714	0.112522731	0.043828192	0.80930989	0.955201279	Bacteria.Firmicutes.Clostridia.Clostridiales.Ruminococcaceae..Eubacterium..coprostanoligenes.group	SLC28A3
406370	ENSG00000197506	rs1972245	0.155659149	0.171806613	0.644382956	0.449904229	0.807604553	-0.475561905	-0.09399147	0.095815649	0.562307341	0.344254065	0.202695551	0.12605738	0.352006843	0.161572131	0.996483139	0.869987637	Bacteria.Bacteroidetes.Bacteroidia.Bacteroidales.Porphyromonadaceae.Butyricimonas	SLC28A3
406371	ENSG00000197506	rs1972245	0.102794415	0.151468438	0.827351928	0.526370424	0.923208685	-0.505167826	-0.043619114	0.079778131	0.558031631	0.348110037	0.199204571	0.125253198	0.27175391	0.168027054	0.999437234	0.98110946	Bacteria.Proteobacteria.Betaproteobacteria.Neisseriales.Neisseriaceae	SLC28A3
406372	ENSG00000197506	rs1972245	0.004501337	0.001554659	0.651552963	0.45597185	1.146921441	-0.799208245	-0.064062162	0.065911061	0.389912166	0.242077513	0.141208012	0.087891571	0.021316198	0.002974895	0.99514452	0.969189617	Bacteria.Firmicutes.Clostridia.Clostridiales.Ruminococcaceae.Subdoligranulum	SLC28A3
406373	ENSG00000197506	rs1972245	0.000207085	0.000101152	0.184324488	0.161607115	1.228986559	-0.821439901	0.141824561	-0.09635022	0.31283727	0.198483972	0.105713191	0.068065269	0.001954418	0.000327475	0.995652601	0.976854668	Bacteria.Firmicutes.Clostridia.Clostridiales.Clostridiaceae.1	SLC28A3
406374	ENSG00000197506	rs1972245	0.003687264	0.001615208	0.70502024	0.881758643	0.956263948	-0.648497555	0.055230604	-0.013353454	0.317590094	0.197175673	0.145268507	0.089430089	0.009025768	0.001356454	0.923655462	0.956322879	Bacteria.Proteobacteria.Deltaproteobacteria	SLC28A3
406375	ENSG00000197506	rs1972245	0.255695987	0.290537208	0.373939645	0.26468229	0.612182878	-0.358383331	0.163147947	-0.127867785	0.53392175	0.336355796	0.18224986	0.113664714	0.534321052	0.30667206	0.996108676	0.956557022	Bacteria.Firmicutes.Clostridia.Clostridiales.Lachnospiraceae..Ruminococcus..gnavus.group	SLC28A3
406376	ENSG00000197506	rs1972245	0.006920341	0.005267498	0.75753311	0.885846964	1.110534273	-0.712183997	-0.065361019	0.018248471	0.398320542	0.246772341	0.210837877	0.126622307	0.033625886	0.008089304	0.949511302	0.979665691	Bacteria.Actinobacteria	SLC28A3
406377	ENSG00000197506	rs1972245	0.000444116	0.000220237	0.746038225	0.704053039	1.029342163	-0.689346655	0.039019277	-0.029974702	0.278337791	0.176294596	0.119975612	0.078569339	0.00190961	0.00031477	0.735621902	0.98910982	Bacteria.Firmicutes.Negativicutes.Selenomonadales.Acidaminococcaceae	SLC28A3
406378	ENSG00000197506	rs1972245	0.045832733	0.023268123	0.218448289	0.198847608	0.739019422	-0.509748207	-0.178481564	0.113721193	0.363089024	0.21943061	0.143647005	0.087621006	0.120532429	0.029422595	0.999814869	0.909404047	Bacteria.Actinobacteria.Actinobacteria.Corynebacteriales.Corynebacteriaceae	SLC28A3
406379	ENSG00000197506	rs1972245	0.002439278	0.001053436	0.450825837	0.327771621	0.94468755	-0.643340229	0.102835239	-0.08473729	0.299713841	0.187700502	0.135569273	0.085947179	0.006112464	0.000859209	0.998880039	0.950358135	Bacteria.Proteobacteria.Deltaproteobacteria.Desulfovibrionales.Desulfovibrionaceae.Bilophila	SLC28A3
406380	ENSG00000197506	rs1972245	0.019047162	0.013003829	0.783434693	0.738602982	1.129565241	-0.762857959	0.051732361	-0.040975729	0.46992956	0.298823214	0.187457621	0.12227453	0.070148006	0.021318777	0.988161388	0.957387452	Bacteria.Firmicutes.Bacilli.Lactobacillales.Carnobacteriaceae	SLC28A3
406381	ENSG00000197506	rs1972245	0.006361749	0.008367327	0.678122449	0.910343184	1.148398264	-0.698993182	0.075128611	-0.012553425	0.407453764	0.257114408	0.180218451	0.111054449	0.067114804	0.024512194	0.998723033	0.998920199	Bacteria.Firmicutes.Clostridia.Clostridiales.Lachnospiraceae..Eubacterium..ventriosum.group	SLC28A3
406382	ENSG00000197506	rs1972245	0.015241182	0.015949372	0.044114681	0.026514444	0.740544179	-0.476094822	-0.275117267	0.198917447	0.297226731	0.192456341	0.13405612	0.087649854	0.030650178	0.007148994	0.999417824	0.894814498	Bacteria.Firmicutes.Clostridia.Clostridiales.Christensenellaceae.Christensenellaceae.R.7.group	SLC28A3
406383	ENSG00000197506	rs1972245	0.027368399	0.019365034	0.550022293	0.540940484	0.864040885	-0.581041829	0.104275914	-0.067196994	0.3829416	0.242394807	0.173557993	0.109336814	0.078080099	0.024283707	0.998793879	0.998019463	Bacteria.Firmicutes.Clostridia.Clostridiales.Lachnospiraceae.Blautia	SLC28A3
406384	ENSG00000197506	rs1972245	0.002554188	0.001189796	0.746969	0.907655406	0.973597796	-0.657132053	0.045590399	-0.010196901	0.310413872	0.193938073	0.140714808	0.087570227	0.006176762	0.001036411	0.972085394	0.961745829	Bacteria.Proteobacteria.Deltaproteobacteria.Desulfovibrionales.Desulfovibrionaceae	SLC28A3
406385	ENSG00000197506	rs1972245	0.001915184	0.000744697	0.147744446	0.139681141	1.637810345	-1.039850404	0.300553734	-0.18187834	0.506630393	0.29394393	0.205195186	0.121657881	0.024702758	0.003791304	0.99946547	0.972078348	Bacteria.Firmicutes.Erysipelotrichia.Erysipelotrichales.Erysipelotrichaceae..Clostridium..innocuum.group	SLC28A3
406386	ENSG00000197506	rs1972245	0.011400621	0.006440805	0.591021658	0.593096756	0.909034391	-0.61380168	0.063676715	-0.039452542	0.349221883	0.21812256	0.11792212	0.073473075	0.037071153	0.007976878	0.998302481	0.99762474	Bacteria.Proteobacteria.Gammaproteobacteria.Enterobacteriales.Enterobacteriaceae.Escherichia.Shigella	SLC28A3
406387	ENSG00000197506	rs1972245	0.000299279	0.000138902	0.664888887	0.343943849	1.044325561	-0.704357676	0.045258168	-0.062824428	0.273507523	0.174075349	0.104011081	0.065905811	0.001283082	0.00022813	0.990228423	0.967883234	Bacteria.Proteobacteria.Betaproteobacteria.Burkholderiales.Alcaligenaceae.Parasutterella	SLC28A3
406388	ENSG00000197506	rs1972245	0.028803358	0.010626204	0.265349995	0.402177911	0.775572552	-0.562307451	-0.169005365	0.078174299	0.347003821	0.213838239	0.150444954	0.092714571	0.04803946	0.009097182	0.998970432	0.998994847	Bacteria.Firmicutes.Erysipelotrichia.Erysipelotrichales.Erysipelotrichaceae.Erysipelatoclostridium	SLC28A3
406389	ENSG00000197506	rs1972245	0.025210226	0.011285604	0.170065389	0.216061609	0.760072447	-0.541317866	0.185650591	-0.105544439	0.331873334	0.207650674	0.133836826	0.084500303	0.067921734	0.01643308	0.781716668	0.806780076	Bacteria.Firmicutes.Negativicutes.Selenomonadales.Veillonellaceae	SLC28A3
406390	ENSG00000197506	rs1972245	0.386115463	0.425414003	0.071231062	0.029145363	0.391848781	-0.221293405	-0.316722194	0.246926911	0.44912614	0.275916608	0.1727376	0.110723437	0.360987746	0.262043891	0.939365139	0.7347674	Bacteria.Firmicutes.Clostridia.Clostridiales.Ruminococcaceae.Ruminiclostridium.6	SLC28A3
406391	ENSG00000197506	rs1972245	0.296066946	0.401037314	0.217619552	0.043112824	0.551803314	-0.255029672	-0.223907545	0.217873639	0.52390507	0.301728848	0.179879169	0.10564257	0.386439783	0.257750033	0.984987993	0.942894603	Bacteria.Proteobacteria.Deltaproteobacteria.Desulfovibrionales.Desulfovibrionaceae.Desulfovibrio	SLC28A3
406392	ENSG00000197506	rs1972245	0.018934095	0.01281468	0.785819509	0.740666236	1.128610789	-0.762082274	0.050839916	-0.040014412	0.46906958	0.2978641	0.186328354	0.120392622	0.067789449	0.022375118	0.963485106	0.977431316	Bacteria.Firmicutes.Bacilli.Lactobacillales.Carnobacteriaceae.Granulicatella	SLC28A3
406393	ENSG00000197506	rs1972245	0.688853611	0.677942682	0.11125665	0.085371765	-0.363577199	0.230747612	0.255153176	-0.170706855	0.904023798	0.553189418	0.15806847	0.097740711	0.845408081	0.685188099	0.99911693	0.98634337	Bacteria.Bacteroidetes.Bacteroidia.Bacteroidales.Bacteroidaceae.Bacteroides	SLC28A3
406394	ENSG00000197506	rs1972245	0.002400221	0.003090108	0.449975583	0.783913413	1.240664369	-0.754286309	-0.102246669	0.023420251	0.392939309	0.245555346	0.134539461	0.085058653	0.014512452	0.005782997	0.950932399	0.94831215	Bacteria.Proteobacteria.Betaproteobacteria.Burkholderiales	SLC28A3
406395	ENSG00000197506	rs1972245	0.000176986	7.54E-05	0.156397974	0.11515295	1.250279437	-0.846753327	0.152184797	-0.110602413	0.31453209	0.200499778	0.10615332	0.069277722	0.001896341	0.000257563	0.99830237	0.993631935	Bacteria.Firmicutes.Clostridia.Clostridiales.Clostridiaceae.1.Clostridium.sensu.stricto.1	SLC28A3
406396	ENSG00000197506	rs1972245	0.006529605	0.004313396	0.355674418	0.257159432	0.877407169	-0.583660128	-0.148205809	0.114383849	0.312346845	0.197420432	0.159332464	0.100071575	0.014238746	0.002514886	0.779414983	0.982322495	Bacteria.Firmicutes.Clostridia.Clostridiales.Ruminococcaceaencultured	SLC28A3
406397	ENSG00000197506	rs1972245	0.702688904	0.666587742	0.320553924	0.275037417	-0.649590839	0.454806866	0.283063939	-0.193530232	1.694490693	1.050903516	0.282823065	0.175829073	0.987348183	0.770013492	0.996576058	0.795403051	Bacteria.Firmicutes.Clostridia.Clostridiales	SLC28A3
406398	ENSG00000197506	rs1972245	0.001150972	0.000713477	0.559695975	0.722018996	1.139099994	-0.734926189	-0.102946215	0.037167755	0.3351232	0.206960822	0.17559617	0.104028546	0.005580092	0.001146922	0.696572787	0.94192856	Bacteria.Actinobacteria.Actinobacteria	SLC28A3
406399	ENSG00000197506	rs1972245	0.012947044	0.012559109	0.066180129	0.105602686	0.772474168	-0.526095812	0.25751125	-0.154609953	0.302391244	0.205009797	0.137842413	0.094230091	0.03864339	0.010055737	0.999513786	0.840736729	Bacteria.Firmicutes.Erysipelotrichia.Erysipelotrichales.Erysipelotrichaceae	SLC28A3
406400	ENSG00000197506	rs1972245	0.273877839	0.165334995	0.766999677	0.757460819	0.822125057	-0.571494668	-0.074402224	0.04277833	0.745110703	0.40736809	0.25006989	0.137949422	0.315112815	0.186653012	0.743823133	0.873535986	Bacteria.Firmicutes.Erysipelotrichia.Erysipelotrichales.Erysipelotrichaceae.Holdemanella	SLC28A3
406401	ENSG00000197506	rs1972245	0.503740161	0.506013625	0.08388165	0.072222598	-0.676929733	0.419678752	0.300844833	-0.196870216	1.006887709	0.627595875	0.171411172	0.107756359	0.902918225	0.645398591	0.998947111	0.981145089	Bacteria.Bacteroidetes	SLC28A3
406402	ENSG00000197506	rs1972245	0.04828462	0.020527222	0.339247959	0.602872613	0.767663884	-0.589736988	-0.132156273	0.047990754	0.381507201	0.248441353	0.137286958	0.091797784	0.172006373	0.034872318	0.999028109	0.997798285	Bacteria.Actinobacteria.Actinobacteria.Micrococcales.Micrococcaceae	SLC28A3
406403	ENSG00000197506	rs1972245	0.006133329	0.009227282	0.587483616	0.323372813	0.889153578	-0.556417701	-0.061454509	0.074249827	0.314007276	0.207433216	0.112728234	0.074623331	0.013638044	0.006339085	0.99894297	0.998882343	Bacteria.Verrucomicrobia.Verrucomicrobiae.Verrucomicrobiales.Verrucomicrobiaceae.Akkermansia	SLC28A3
406404	ENSG00000197506	rs1972245	0.000991079	0.000449904	0.593022827	0.769098739	0.98288451	-0.669514556	-0.080041322	0.027944406	0.285142243	0.181233931	0.14903231	0.094802378	0.003768328	0.00044043	0.72118025	0.896631776	Bacteria.Firmicutes.Clostridia.Clostridiales.Peptostreptococcaceae	SLC28A3
406405	ENSG00000197506	rs1972245	0.00175151	0.000523657	0.433664915	0.284311014	1.216928038	-0.834029974	0.114339029	-0.094323269	0.373029259	0.228663209	0.145146942	0.087379902	0.009080752	0.001330074	0.863483946	0.746365863	Bacteria.Firmicutes.Clostridia.Clostridiales.Lachnospiraceae.Tyzzerella	SLC28A3
406406	ENSG00000197506	rs1972245	0.036970459	0.04908533	0.924182487	0.975920601	1.051921361	-0.670582623	0.017446766	0.003698258	0.49403921	0.334482462	0.182629244	0.122061636	0.131011536	0.066978659	0.84829328	0.917273708	Bacteria.Firmicutes.Erysipelotrichia.Erysipelotrichales.Erysipelotrichaceae.Faecalitalea	SLC28A3
406407	ENSG00000197506	rs1972245	0.111601856	0.159991889	0.226341732	0.087953945	0.654438931	-0.363483421	-0.21040093	0.189903641	0.405826664	0.255773892	0.172285405	0.109647255	0.186657422	0.11099541	0.823830697	0.811888062	Bacteria.Firmicutes.Clostridia.Clostridiales.Lachnospiraceae..Eubacterium..xylanophilum.group	SLC28A3
406408	ENSG00000197506	rs1972245	0.009183239	0.005591166	0.553104082	0.472152116	0.910918851	-0.606665191	0.088803382	-0.071638129	0.33936672	0.211767464	0.148957666	0.099066086	0.018490296	0.004295783	0.890894687	0.867592441	Bacteria.Firmicutes.Clostridia.Clostridiales.Lachnospiraceaencultured	SLC28A3
406409	ENSG00000197506	rs1972245	0.045053092	0.016241465	0.042952401	0.092961331	0.653723103	-0.490851607	0.321094506	-0.165786419	0.319987965	0.198993381	0.155568752	0.097254812	0.068630711	0.012596626	0.997851323	0.935348541	Bacteria.Firmicutes.Clostridia.Clostridiales.Lachnospiraceae.Fusicatenibacter	SLC28A3
406410	ENSG00000197506	rs1972245	0.000429392	0.000225676	0.826359725	0.997596651	1.022001781	-0.684345573	0.025917622	0.000219483	0.275582355	0.175341655	0.117675998	0.072590386	0.001526849	0.00027532	0.95477287	0.987475618	Bacteria.Firmicutes.Negativicutes.Selenomonadales.Veillonellaceae.Dialister	SLC28A3
406411	ENSG00000197506	rs1972245	0.000928458	0.000451307	0.322156279	0.542732595	0.967047156	-0.653822658	-0.114696781	0.046374253	0.278864629	0.177032057	0.11498214	0.075792284	0.002975739	0.000440327	0.996546716	0.994860843	Bacteria.Firmicutes.Clostridia.Clostridiales.Ruminococcaceae.Ruminococcaceae.UCG.002	SLC28A3
406412	ENSG00000197506	rs1972245	0.360297302	0.350701657	0.170230752	0.145650549	-2.084627963	1.241505128	0.510573861	-0.317663783	2.262930261	1.320905869	0.368220876	0.215737278	0.999415694	0.793572097	0.990344402	0.875994936	Bacteria.Firmicutes	SLC28A3
406413	ENSG00000197506	rs1972245	0.046875309	0.027225989	0.636441343	0.710796516	1.314432072	-0.820065272	0.105834647	-0.046675066	0.648979418	0.363103384	0.222866848	0.125339608	0.148724375	0.045679887	0.996423631	0.972126196	Bacteria.Bacteroidetes.Bacteroidia.Bacteroidales.Prevotellaceae.Prevotella.7	SLC28A3
406414	ENSG00000197506	rs1972245	0.036045539	0.010792585	0.367746304	0.709061937	0.790282782	-0.611940265	-0.121368083	0.032417306	0.369270446	0.233232029	0.133823858	0.086508201	0.095628849	0.013940822	0.973651245	0.997803387	Bacteria.Actinobacteria.Actinobacteria.Micrococcales	SLC28A3
406415	ENSG00000197506	rs1972245	0.105795968	0.071143708	0.814867145	0.925252092	0.907310926	-0.656790529	0.048159828	-0.012562103	0.553291282	0.358094554	0.204857419	0.133385018	0.539137235	0.2091287	0.99967607	0.999141757	Bacteria.Firmicutes.Negativicutes.Selenomonadales	SLC28A3
406416	ENSG00000197506	rs1972245	0.970097377	0.896260141	0.47210735	0.513187184	-0.057113499	-0.114504372	0.208337944	-0.109403901	1.517820902	0.874810878	0.28807468	0.166410059	0.908406587	0.739863189	0.876277026	0.826937628	Bacteria.Firmicutes.Clostridia.Clostridiales.Lachnospiraceae	SLC28A3
406417	ENSG00000197506	rs1972245	0.04504348	0.012051019	0.64579407	0.852061246	0.85249591	-0.623905837	-0.061686494	0.014503589	0.4172651	0.241640866	0.133598952	0.077467499	0.106581699	0.018892862	0.999614985	0.99936283	Bacteria.Firmicutes.Clostridia.Clostridiales.Lachnospiraceae.Tyzzerella.4	SLC28A3
406418	ENSG00000197506	rs1972245	0.00909119	0.011011283	0.353058083	0.375629447	0.866789914	-0.573308216	-0.111723377	0.07351306	0.322476763	0.219140176	0.119455601	0.082413029	0.030709267	0.011901451	0.937318069	0.997412515	Bacteria.Proteobacteria.Gammaproteobacteria.Enterobacteriales.Enterobacteriaceae.Citrobacter	SLC28A3
406419	ENSG00000197506	rs1972245	0.028307107	0.011763675	0.993712947	0.930396203	1.016916955	-0.692644854	0.001628271	-0.011276411	0.453514517	0.267313348	0.205859125	0.128608141	0.099190217	0.020658805	0.99997417	0.999834196	Bacteria.Actinobacteria.Coriobacteriia.Coriobacteriales.Coriobacteriaceae.Collinsella	SLC28A3
406420	ENSG00000197506	rs1972245	0.016424029	0.009303983	0.261850144	0.32973846	0.813527175	-0.565084865	-0.133670162	0.077409166	0.330394727	0.210906386	0.118113076	0.078836685	0.054110978	0.013173397	0.844567972	0.926870238	Bacteria.Firmicutes.Clostridia.Clostridiales.Lachnospiraceae.Lachnospiraceae.UCG.010	SLC28A3
406421	ENSG00000197506	rs1972245	0.013005337	0.006604451	0.907850738	0.98008407	0.996252209	-0.688627922	-0.019406871	-0.002554981	0.390254137	0.245503497	0.167019674	0.101961469	0.047672739	0.00952755	0.998781983	0.999911927	Bacteria.Firmicutes.Clostridia.Clostridiales.Ruminococcaceae.Ruminococcus.1	SLC28A3
406422	ENSG00000197506	rs1972245	0.007232415	0.004136051	0.471673254	0.684723244	0.911752322	-0.634395134	0.088151659	-0.032627378	0.328913921	0.213522008	0.121769937	0.080003685	0.01701845	0.004695143	0.874119141	0.996759562	Bacteria.Bacteroidetes.Bacteroidia.Bacteroidales.Porphyromonadaceae	SLC28A3
406423	ENSG00000197506	rs1972245	0.111013662	0.043566011	0.96202295	0.932344069	0.965530806	-0.674925374	-0.010892114	-0.01112117	0.597735883	0.327989185	0.227886288	0.130498739	0.224982743	0.051741	0.997152221	0.990360691	Bacteria.Firmicutes.Clostridia.Clostridiales.Family.XI	SLC28A3
406424	ENSG00000197506	rs1972245	0.02329744	0.010364461	0.632492443	0.677392284	0.893187927	-0.613515976	-0.112090757	0.062510772	0.384574292	0.232483102	0.233301136	0.14959073	0.05900841	0.013480504	0.943330549	0.989731238	Bacteria.Actinobacteria.Coriobacteriia.Coriobacteriales.Coriobacteriaceae	SLC28A3
406425	ENSG00000197506	rs1972245	0.003447369	0.001094853	0.847948099	0.690392573	1.033020371	-0.69312695	-0.026707551	0.033086621	0.34045645	0.202958511	0.138746464	0.082700858	0.008004919	0.001258462	0.99994518	0.999865593	Bacteria.Bacteroidetes.Bacteroidia.Bacteroidales.Prevotellaceae	SLC28A3
406426	ENSG00000197506	rs1972245	5.79E-05	3.07E-05	0.047117929	0.053215967	1.272873523	-0.827942549	-0.269437477	0.165165646	0.296111098	0.184944021	0.133181333	0.083905438	0.000547121	8.24E-05	0.997528932	0.993985312	Bacteria.Bacteroidetes.Bacteroidia.Bacteroidales.Rikenellaceae.Alistipes	SLC28A3
406427	ENSG00000197506	rs1972245	0.034587771	0.045519889	0.279558259	0.150966872	0.758990478	-0.463665416	0.161533102	-0.136984343	0.351743928	0.227465265	0.148158631	0.094278051	0.071283125	0.027695223	0.99786128	0.999462671	Bacteria.Firmicutes.Clostridia.Clostridiales.Lachnospiraceae.Anaerostipes	SLC28A3
406428	ENSG00000197506	rs1972245	0.00062281	0.000304139	0.15876976	0.172029241	0.984372124	-0.663603311	0.166732988	-0.106917268	0.273926372	0.174018389	0.116977284	0.077437016	0.002059544	0.00033413	0.731310749	0.867832111	Bacteria.Proteobacteria.Gammaproteobacteria.Pasteurellales.Pasteurellaceae.Haemophilus	SLC28A3
406429	ENSG00000197506	rs1972245	0.358324249	0.498164231	0.093792187	0.033008655	0.407152967	-0.190401805	-0.405900585	0.322796337	0.440154779	0.279532946	0.238729992	0.148228961	0.353926347	0.230433107	0.732882777	0.978883571	Bacteria.Firmicutes.Clostridia.Clostridiales.Family.XIII.Family.XIII.AD3011.group	SLC28A3
406430	ENSG00000197506	rs1972245	0.018134011	0.006612546	0.196874001	0.323680169	0.781155912	-0.552300396	0.162845232	-0.080562981	0.322362818	0.19693231	0.124912588	0.081020075	0.024185994	0.004904033	0.996033175	0.942791832	Bacteria.Firmicutes.Clostridia.Clostridiales.Lachnospiraceae.Lachnospiraceae.NK4A136.group	SLC28A3
406431	ENSG00000197506	rs1972245	0.023025692	0.01046136	0.634457506	0.659663634	0.895931459	-0.61295887	-0.124794347	0.070932655	0.384963838	0.232580151	0.261251923	0.160344793	0.055300709	0.013249258	0.895476495	0.994989321	Bacteria.Actinobacteria.Coriobacteriia.Coriobacteriales	SLC28A3
406432	ENSG00000197506	rs1972245	0.006777457	0.004103281	0.803764997	0.874391198	1.097737885	-0.715812724	-0.030868707	0.012279246	0.392665574	0.240700466	0.123732619	0.077374787	0.03279759	0.006598468	0.99617189	0.965530807	Bacteria.Proteobacteria.Gammaproteobacteria.Enterobacteriales.Enterobacteriaceae	SLC28A3
406433	ENSG00000197506	rs1972245	0.000282682	0.000162898	0.137476364	0.097901801	1.042397099	-0.690238115	-0.219007459	0.15525536	0.271778867	0.17258094	0.145663549	0.092474842	0.001168587	0.000243162	0.929555277	0.87312723	Bacteria.Firmicutes.Clostridia.Clostridiales.Lachnospiraceae.Coprococcus.1	SLC28A3
406434	ENSG00000197506	rs1972245	0.000707201	0.00033865	0.152313837	0.167455445	0.975624995	-0.658782855	0.171497882	-0.108897007	0.27452902	0.174240196	0.118426854	0.078018132	0.002365553	0.000356401	0.711824589	0.820590902	Bacteria.Proteobacteria.Gammaproteobacteria.Pasteurellales.Pasteurellaceae	SLC28A3
406435	ENSG00000197506	rs1972245	0.159228355	0.104978711	0.511104513	0.515642463	0.736596706	-0.51249258	-0.133037216	0.08143954	0.517362427	0.311778073	0.20135806	0.124602148	0.250693987	0.07747777	0.998768023	0.985214694	Bacteria.Firmicutes.Clostridia.Clostridiales.Ruminococcaceae.Ruminococcaceae.NK4A214.group	SLC28A3
406436	ENSG00000197506	rs1972245	0.000338336	0.000153397	0.122670899	0.088587398	1.023027961	-0.693218884	0.206748892	-0.148094519	0.270558529	0.172563701	0.132217857	0.085681587	0.001551977	0.000222526	0.999334555	0.964883497	Bacteria.Firmicutes.Erysipelotrichia.Erysipelotrichales.Erysipelotrichaceae.Erysipelotrichaceae.UCG.003	SLC28A3
406437	ENSG00000197506	rs1972245	0.000341501	0.000136056	0.402591241	0.188672126	1.020740457	-0.697274898	0.124942155	-0.123166914	0.270155389	0.172067359	0.148312079	0.09272907	0.001557916	0.000182595	0.697204976	0.941859322	Bacteria.Actinobacteria.Actinobacteria.Bifidobacteriales.Bifidobacteriaceae.Bifidobacterium	SLC28A3
406438	ENSG00000197506	rs1972245	0.503762673	0.506042785	0.083888004	0.072230488	-0.676893745	0.419650867	0.300839878	-0.196866115	1.00688749	0.627597344	0.171411948	0.107757171	0.90140863	0.644840498	0.998912436	0.981117471	Bacteria.Bacteroidetes.Bacteroidia.Bacteroidales	SLC28A3
406439	ENSG00000197506	rs1972245	0.015396713	0.006913664	0.169752589	0.324437855	0.795407649	-0.580228022	-0.202526116	0.094480073	0.319754686	0.208086969	0.145894047	0.095166144	0.047870606	0.008092449	0.854275891	0.906546295	Bacteria.Firmicutes.Clostridia.Clostridiales.Ruminococcaceae.Ruminococcaceae.UCG.003	SLC28A3
406440	ENSG00000197530	rs28688376	0.938489488	0.944063617	0.999063349	0.321771868	-0.012325334	-0.011752274	0.000116227	-0.102290802	0.159112279	0.166862302	0.098633305	0.102463255	0.336540119	0.159288091	0.999200774	0.943652426	Bacteria.Firmicutes.Clostridia.Clostridiales.Ruminococcaceae.Flavonifractor	MIB2
406441	ENSG00000197530	rs28688376	0.331944058	0.673880991	0.258680226	0.720080906	-0.231317335	0.094708727	0.120178735	0.045159013	0.236667875	0.224051355	0.105481137	0.125481187	0.279951659	0.239373518	0.658347415	0.982679299	Bacteria.Firmicutes.Bacilli	MIB2
406442	ENSG00000197530	rs28688376	0.684012566	0.495310099	0.669204634	0.442224078	-0.074673998	0.135837188	-0.033445435	0.067157887	0.18266796	0.198102875	0.077932364	0.08686846	0.290534629	0.13462603	0.999550314	0.996901429	Bacteria.Proteobacteria.Gammaproteobacteria.Pseudomonadales	MIB2
406443	ENSG00000197530	rs28688376	0.903235066	0.660821923	0.735697262	0.375219714	-0.019369728	0.071578521	-0.035413138	-0.109858834	0.158711108	0.162395291	0.104468174	0.123052786	0.238298293	0.124870572	0.971477115	0.956901174	Bacteria.Firmicutes.Clostridia.Clostridiales.Ruminococcaceae.Ruminiclostridium.5	MIB2
406444	ENSG00000197530	rs28688376	0.434988996	0.694334663	0.125591866	0.243856774	0.156197281	-0.073211296	0.147308034	-0.116801041	0.198858458	0.185484472	0.094952617	0.099328565	0.322329831	0.220272316	0.838188825	0.906546295	Bacteria.Firmicutes.Clostridia.Clostridiales.Ruminococcaceae.Ruminococcaceae.UCG.003	MIB2
406445	ENSG00000197530	rs28688376	0.240965961	0.34841393	0.094138839	0.267752449	-0.232983202	0.168801444	-0.229780237	0.138349753	0.196905839	0.178740892	0.135290675	0.123782127	0.185941551	0.116008367	0.699439699	0.747130084	Bacteria.Firmicutes.Clostridia.Clostridiales.Ruminococcaceae.Butyricicoccus	MIB2
406446	ENSG00000197530	rs28688376	0.129183235	0.168039339	0.113422878	0.184010423	-0.59707046	0.510203672	-0.212068585	0.1705813	0.38857776	0.366039948	0.132187575	0.127055669	0.219056774	0.188400088	0.413943859	0.691590621	Bacteria.Firmicutes.Erysipelotrichia.Erysipelotrichales.Erysipelotrichaceae.Holdemanella	MIB2
406447	ENSG00000197530	rs28688376	0.073323709	0.086268734	0.040516547	0.073302766	-0.509420908	0.518051292	-0.205324257	0.209299633	0.279931369	0.297487285	0.098262522	0.115003444	0.29177007	0.131566004	0.998986731	0.998377846	Bacteria.Firmicutes.Clostridia.Clostridiales.Family.XI.Anaerococcus	MIB2
406448	ENSG00000197530	rs28688376	0.337232956	0.795208416	0.081273322	0.463447681	0.19645362	-0.080014216	0.130963221	-0.080619567	0.203225059	0.307032386	0.073972495	0.109318437	0.352748909	0.37082301	0.999586829	0.996426659	Bacteria.Firmicutes.Negativicutes.Selenomonadales.Veillonellaceae.Megasphaera	MIB2
406449	ENSG00000197530	rs28688376	0.288945997	0.365079264	0.142730599	0.782540835	-0.207170197	0.163413444	0.163143075	-0.032913589	0.193790869	0.179178139	0.109979858	0.118762745	0.175902044	0.090091244	0.516401354	0.955303348	Bacteria.Firmicutes.Bacilli.Lactobacillales.Streptococcaceae	MIB2
406450	ENSG00000197530	rs28688376	0.901597794	0.907223771	0.632811624	0.426952224	0.021077785	0.01931382	0.031643349	0.049926778	0.169818292	0.165090412	0.065923105	0.062458848	0.352101983	0.188356207	0.759046016	0.839286435	Bacteria.Proteobacteria.Betaproteobacteria.Burkholderiales.Alcaligenaceae.Sutterella	MIB2
406451	ENSG00000197530	rs28688376	0.926914912	0.81339886	0.738746812	0.420613784	-0.015005843	-0.042622882	-0.03079068	-0.075230223	0.162968661	0.179851224	0.091934157	0.092829153	0.342203527	0.139841979	0.855183856	0.997649073	Bacteria.Firmicutes.Clostridia.Clostridiales.Ruminococcaceaencultured	MIB2
406452	ENSG00000197530	rs28688376	0.65591143	0.421521981	0.651323637	0.282426823	-0.103513805	0.16990647	-0.035817969	0.076678373	0.23126685	0.210065818	0.078895501	0.070753996	0.34565664	0.162522385	0.998735039	0.999709092	Bacteria.Bacteroidetes.Bacteroidia.Bacteroidales.Prevotellaceae.Prevotella.9	MIB2
406453	ENSG00000197530	rs28688376	0.642875983	0.4242633	0.485835376	0.25544738	-0.080883312	0.147795624	0.051125352	-0.088439234	0.173635366	0.183817378	0.072943462	0.077092479	0.294176019	0.115754329	0.997466038	0.994193156	Bacteria.Bacteroidetes.Bacteroidia.Bacteroidales.Rikenellaceae	MIB2
406454	ENSG00000197530	rs28688376	0.724739301	0.990078405	0.463819894	0.672870371	0.075394808	-0.002573286	-0.078224064	0.040292607	0.213199264	0.206153251	0.106158901	0.095006813	0.387079573	0.26676408	0.993501001	0.950257202	Bacteria.Firmicutes.Erysipelotrichia.Erysipelotrichales	MIB2
406455	ENSG00000197530	rs28688376	0.94281127	0.736190509	0.362083585	0.185847445	0.011656966	-0.062765331	-0.084474928	0.137816502	0.161878531	0.185516635	0.092044171	0.103087131	0.309970519	0.151527566	0.997048205	0.999513539	Bacteria.Firmicutes.Clostridia.Clostridiales.Lachnospiraceae.Dorea	MIB2
406456	ENSG00000197530	rs28688376	0.556783198	0.983155058	0.423671866	0.701938857	-0.11368299	0.004263797	-0.071959457	-0.037158106	0.192476377	0.201181992	0.0893832	0.096672393	0.37774838	0.261612882	0.771196386	0.996716587	Bacteria.Bacteroidetes.Bacteroidia.Bacteroidales.Porphyromonadaceae.Odoribacter	MIB2
406457	ENSG00000197530	rs28688376	0.666106798	0.634813421	0.138790975	0.219717436	-0.069802343	0.077774848	0.117307211	-0.112413623	0.161041795	0.162989991	0.078287037	0.090726078	0.258889534	0.156683847	0.444096932	0.832236893	Bacteria.Firmicutes.Negativicutes.Selenomonadales.Veillonellaceae.Veillonella	MIB2
406458	ENSG00000197530	rs28688376	0.664399122	0.507437925	0.628042988	0.520766473	-0.091244633	0.155066922	-0.053100455	0.080992665	0.20936953	0.232671263	0.109090227	0.125450235	0.42332943	0.188981101	0.999550585	0.966101353	Bacteria.Firmicutes.Clostridia.Clostridiales.Lachnospiraceae.Lachnospiraceae.ND3007.group	MIB2
406459	ENSG00000197530	rs28688376	0.809842172	0.851844561	0.762566812	0.590464043	-0.044348617	-0.03965951	0.020711637	0.041693052	0.183565092	0.211518394	0.068273253	0.077094727	0.360940579	0.253333749	0.999507593	0.935584968	Bacteria.Firmicutes.Clostridia.Clostridiales.Lachnospiraceae.Lachnoclostridium	MIB2
406460	ENSG00000197530	rs28688376	0.391641848	0.855703649	0.261869714	0.709406195	-0.165083818	0.034081237	-0.081820002	-0.027080526	0.191444698	0.186686134	0.072300446	0.072356362	0.26424029	0.304781636	0.809733992	0.850489749	Bacteria.Firmicutes.Clostridia.Clostridiales.Lachnospiraceae.Tyzzerella	MIB2
406461	ENSG00000197530	rs28688376	0.778806814	0.916581071	0.689083799	0.993555489	0.100029428	0.034972742	-0.03774779	0.000746955	0.354682843	0.33262009	0.09393216	0.092128646	0.770072577	0.590633893	0.867514786	0.928848903	Bacteria.Firmicutes.Clostridia.Clostridiales.Lachnospiraceae..Eubacterium..rectale.group	MIB2
406462	ENSG00000197530	rs28688376	0.815115973	0.6457233	0.873138126	0.717846464	-0.062616326	0.11361375	-0.0168371	0.033842959	0.266716252	0.246008757	0.105038066	0.093259481	0.62365926	0.307257543	0.999028109	0.997798285	Bacteria.Actinobacteria.Actinobacteria.Micrococcales.Micrococcaceae	MIB2
406463	ENSG00000197530	rs28688376	0.942719227	0.726768571	0.65802408	0.411700253	-0.011806178	-0.06462726	0.037891577	0.069773772	0.163686704	0.184166998	0.085215735	0.084457389	0.358950803	0.138799645	0.889022055	0.973175096	Bacteria.Firmicutes.Clostridia.Clostridiales.Lachnospiraceae..Eubacterium..hallii.group	MIB2
406464	ENSG00000197530	rs28688376	0.861117837	0.756211061	0.921684665	0.8834826	-0.028563045	0.051746111	0.007440875	-0.011958514	0.162626556	0.165984403	0.075397526	0.081281836	0.281180765	0.138969342	0.997501135	0.99835739	Bacteria.Firmicutes.Clostridia.Clostridiales.Ruminococcaceae.Ruminococcaceae.UCG.002	MIB2
406465	ENSG00000197530	rs28688376	0.746561884	0.615250871	0.150104303	0.028367078	-0.050830771	0.080402356	0.114163269	-0.169714443	0.156628055	0.159217046	0.078403172	0.075717339	0.249688745	0.12768496	0.972085394	0.950708623	Bacteria.Proteobacteria.Deltaproteobacteria.Desulfovibrionales.Desulfovibrionaceae	MIB2
406466	ENSG00000197530	rs28688376	0.744992389	0.457186041	0.752298019	0.259875227	-0.071728654	-0.194616555	-0.027534889	-0.1228318	0.219612042	0.260222507	0.086880379	0.108083164	0.561319915	0.236701679	0.99946547	0.972078348	Bacteria.Firmicutes.Erysipelotrichia.Erysipelotrichales.Erysipelotrichaceae..Clostridium..innocuum.group	MIB2
406467	ENSG00000197530	rs28688376	0.876747931	0.826646416	0.837355565	0.514441824	-0.025511223	0.036437392	0.012867606	-0.043437238	0.163852859	0.165717941	0.062437039	0.066268572	0.326021724	0.152171102	0.858104047	0.87724048	Bacteria.Fusobacteria.Fusobacteriia.Fusobacteriales	MIB2
406468	ENSG00000197530	rs28688376	0.814952568	0.740257862	0.289796236	0.196918956	-0.037545086	0.054155261	0.072227718	-0.09381089	0.159780617	0.16267267	0.067683399	0.0719662	0.267227581	0.145436761	0.934169653	0.990835033	Bacteria.Bacteroidetes.Bacteroidia.Bacteroidales.Porphyromonadaceae.Parabacteroides	MIB2
406469	ENSG00000197530	rs28688376	0.688071626	0.573428666	0.127383127	0.025089054	-0.063567264	0.090262829	0.12150711	-0.17370959	0.157639439	0.159523091	0.078699083	0.075781971	0.266493209	0.123118928	0.863250727	0.917885444	Bacteria.Proteobacteria.Deltaproteobacteria	MIB2
406470	ENSG00000197530	rs28688376	0.875051305	0.825722324	0.84963741	0.521206251	-0.025888916	0.03665094	0.011874902	-0.042721871	0.164002126	0.165790672	0.062392232	0.066242353	0.325204811	0.156804207	0.843458863	0.8806471	Bacteria.Fusobacteria.Fusobacteriia.Fusobacteriales.Fusobacteriaceae.Fusobacterium	MIB2
406471	ENSG00000197530	rs28688376	0.475843011	0.51643338	0.111614808	0.32839718	-0.121246959	0.112943239	-0.1293241	0.071676234	0.169079711	0.1731297	0.080198627	0.072794404	0.249818592	0.119587523	0.558580579	0.881568029	Bacteria.Firmicutes.Clostridia.Clostridiales.Lachnospiraceae.Lachnospira	MIB2
406472	ENSG00000197530	rs28688376	0.033136933	0.039714688	0.007690088	0.013429384	-0.502685862	0.443694663	0.224601995	-0.206264705	0.23100942	0.211459551	0.081685081	0.081190466	0.080886842	0.040663917	0.619690793	0.521059849	Bacteria.Firmicutes.Negativicutes.Selenomonadales.Veillonellaceae	MIB2
406473	ENSG00000197530	rs28688376	0.241577115	0.267283986	0.181968713	0.25213241	-0.311299363	0.261603175	-0.133406421	0.103345218	0.263440283	0.233826283	0.098897767	0.089453016	0.285177361	0.151180318	0.999814869	0.914519823	Bacteria.Actinobacteria.Actinobacteria.Corynebacteriales.Corynebacteriaceae	MIB2
406474	ENSG00000197530	rs28688376	0.321565028	0.370122102	0.163561164	0.72958086	-0.193995004	0.162688796	0.155418762	-0.041686394	0.194238396	0.180283078	0.110312768	0.120080722	0.192304785	0.09792663	0.510984128	0.921307549	Bacteria.Firmicutes.Bacilli.Lactobacillales.Streptococcaceae.Streptococcus	MIB2
406475	ENSG00000197530	rs28688376	0.195474705	0.373070293	0.06850095	0.168810117	0.319568195	-0.278719668	0.212961471	-0.185701682	0.244353603	0.310783797	0.11499079	0.133474591	0.35344027	0.230835266	0.968970412	0.998920199	Bacteria.Firmicutes.Clostridia.Clostridiales.Lachnospiraceae..Eubacterium..ventriosum.group	MIB2
406476	ENSG00000197530	rs28688376	0.891455626	0.541719248	0.567636642	0.720697351	0.027224793	0.17621361	0.051746765	0.043517977	0.198735418	0.287272927	0.090085304	0.121200182	0.4656437	0.247125428	0.988161388	0.957387452	Bacteria.Firmicutes.Bacilli.Lactobacillales.Carnobacteriaceae	MIB2
406477	ENSG00000197530	rs28688376	0.431562034	0.661792643	0.100467415	0.702901572	-0.134949049	0.078088721	-0.110896147	0.027178419	0.170525508	0.177708609	0.066567152	0.07094963	0.233166817	0.164679082	0.527374056	0.984886853	Bacteria.Firmicutes.Negativicutes.Selenomonadales.Acidaminococcaceae.Phascolarctobacterium	MIB2
406478	ENSG00000197530	rs28688376	0.546041575	0.296671302	0.1934194	0.043610789	0.112551382	-0.215687546	-0.101916839	0.148500324	0.185472437	0.205041278	0.077566574	0.072181617	0.358414632	0.144358877	0.938500455	0.684404289	Bacteria.Proteobacteria.Betaproteobacteria.Burkholderiales	MIB2
406479	ENSG00000197530	rs28688376	0.979172182	0.452268367	0.952398184	0.199789542	0.005276659	0.138520236	-0.004513571	0.099667735	0.201353802	0.183199028	0.075323072	0.076956128	0.507706715	0.19115475	0.947969708	0.926870238	Bacteria.Firmicutes.Clostridia.Clostridiales.Lachnospiraceae.Lachnospiraceae.UCG.010	MIB2
406480	ENSG00000197530	rs28688376	0.716081658	0.782583639	0.683332628	0.639144814	-0.083186483	-0.075792192	-0.037142269	-0.048307962	0.227742897	0.273537707	0.090651133	0.102549657	0.517627508	0.336607714	0.999469974	0.988298671	Bacteria.Bacteroidetes.Bacteroidia.Bacteroidales.Porphyromonadaceae.Barnesiella	MIB2
406481	ENSG00000197530	rs28688376	0.674905656	0.903753957	0.334421012	0.828296465	0.081703348	0.024331126	-0.066779756	0.016192887	0.193931966	0.200443909	0.068677911	0.074364909	0.398737418	0.287826869	0.998302481	0.99762474	Bacteria.Proteobacteria.Gammaproteobacteria.Enterobacteriales.Enterobacteriaceae.Escherichia.Shigella	MIB2
406482	ENSG00000197530	rs28688376	0.879209567	0.81523276	0.690598679	0.466588215	0.032951008	-0.050618781	0.038193493	-0.069142589	0.215985147	0.215751177	0.095532762	0.094420542	0.438829151	0.231853033	0.901009978	0.924960833	Bacteria.Firmicutes.Clostridia.Clostridiales.Ruminococcaceae.Ruminococcus.2	MIB2
406483	ENSG00000197530	rs28688376	0.563303176	0.27904461	0.277071493	0.070427956	0.11392071	-0.246069576	-0.087261067	0.146434843	0.196119211	0.225452583	0.079619356	0.079631426	0.425715159	0.128385637	0.951961461	0.794257326	Bacteria.Proteobacteria.Betaproteobacteria	MIB2
406484	ENSG00000197530	rs28688376	0.768986223	0.50295155	0.660809266	0.34361571	0.100622788	-0.217432377	-0.052710005	0.106327781	0.341195104	0.322817101	0.119582177	0.111466552	0.724038235	0.400169929	0.996108676	0.987062778	Bacteria.Firmicutes.Clostridia.Clostridiales.Lachnospiraceae..Ruminococcus..gnavus.group	MIB2
406485	ENSG00000197530	rs28688376	0.602490363	0.766553934	0.10672181	0.797531095	-0.0846924	0.050988682	-0.105323857	0.01827043	0.161830519	0.171038504	0.064401714	0.07093059	0.250560802	0.173500704	0.504837627	0.995707	Bacteria.Firmicutes.Negativicutes.Selenomonadales.Acidaminococcaceae	MIB2
406486	ENSG00000197530	rs28688376	0.798336046	0.4906255	0.880856143	0.491942143	-0.048331115	0.144714833	-0.011485645	0.058085636	0.188399984	0.208767889	0.076333989	0.084051158	0.350396643	0.162133907	0.999305535	0.989974535	Bacteria.Proteobacteria.Gammaproteobacteria.Pseudomonadales.Pseudomonadaceae.Pseudomonas	MIB2
406487	ENSG00000197530	rs28688376	0.891778166	0.587624573	0.581775325	0.776591912	0.027182373	0.155880682	0.049881714	0.034293225	0.199020902	0.286045742	0.090116694	0.120357749	0.459122008	0.278055442	0.963485106	0.977431316	Bacteria.Firmicutes.Bacilli.Lactobacillales.Carnobacteriaceae.Granulicatella	MIB2
406488	ENSG00000197530	rs28688376	0.908681481	0.818362334	0.695385199	0.478674269	0.022861533	-0.049106221	0.039473972	-0.073904186	0.198549276	0.212977786	0.100372893	0.103726991	0.430742484	0.233036465	0.924006404	0.882525994	Bacteria.Firmicutes.Clostridia.Clostridiales.Ruminococcaceae.Ruminococcaceae.UCG.005	MIB2
406489	ENSG00000197530	rs28688376	0.839750782	0.853867247	0.839641501	0.64926416	-0.055409222	-0.052090104	-0.021733892	-0.047593139	0.272936654	0.281706304	0.106983573	0.104172012	0.521826628	0.367783547	0.885272464	0.9161496	Bacteria.Firmicutes.Clostridia.Clostridiales.Ruminococcaceae.Ruminococcaceae.UCG.014	MIB2
406490	ENSG00000197530	rs28688376	0.708464648	0.495632147	0.424160953	0.626691628	0.085293853	0.164342082	0.090522993	0.051325212	0.227124413	0.239853716	0.112560885	0.105029323	0.498933077	0.219189	0.999274386	0.998480911	Bacteria.Firmicutes.Clostridia.Clostridiales.Ruminococcaceae.Ruminococcaceae.UCG.013	MIB2
406491	ENSG00000197530	rs28688376	0.60744903	0.624696773	0.222549643	0.255337766	0.096451733	-0.108760031	0.106956729	-0.115263565	0.186854287	0.221277569	0.086859071	0.100451848	0.375464896	0.218216622	0.773468891	0.958875131	Bacteria.Firmicutes.Clostridia.Clostridiales.Ruminococcaceae..Eubacterium..coprostanoligenes.group	MIB2
406492	ENSG00000197530	rs28688376	0.935413263	0.544829135	0.992651653	0.396387343	-0.018949674	-0.189971539	0.000751688	-0.092200917	0.232952558	0.312106652	0.08130861	0.108008033	0.677508438	0.363310815	0.999437234	0.98110946	Bacteria.Proteobacteria.Betaproteobacteria.Neisseriales.Neisseriaceae	MIB2
406493	ENSG00000197530	rs28688376	0.824330466	0.932080107	0.564342505	0.77036411	0.045691101	0.017305433	-0.058593966	0.027098282	0.205018833	0.202275373	0.101141894	0.092453553	0.385988436	0.213166597	0.999513786	0.974629405	Bacteria.Firmicutes.Erysipelotrichia.Erysipelotrichales.Erysipelotrichaceae	MIB2
406494	ENSG00000197530	rs28688376	0.739005352	0.632866411	0.726603566	0.655333863	-0.066202118	0.090519008	-0.02774989	0.034496527	0.197868272	0.188610161	0.079028537	0.076932646	0.362235665	0.218252667	0.998115183	0.993943049	Bacteria.Firmicutes.Clostridia.Clostridiales.Clostridiaceae.1	MIB2
406495	ENSG00000197530	rs28688376	0.828185205	0.760687654	0.8909872	0.897001076	-0.055352105	0.072212524	-0.014209601	0.012355845	0.254034097	0.236110638	0.103278621	0.095081382	0.477431018	0.238681469	0.998368957	0.997803387	Bacteria.Actinobacteria.Actinobacteria.Micrococcales	MIB2
406496	ENSG00000197530	rs28688376	0.988223105	0.993334982	0.941405933	0.875781061	-0.00500296	0.002817056	-0.005703373	0.011196059	0.337656564	0.335957292	0.077298899	0.071345427	0.826285147	0.601396997	0.999785669	0.99964301	Bacteria.Firmicutes.Clostridia.Clostridiales.Ruminococcaceae.Faecalibacterium	MIB2
406497	ENSG00000197530	rs28688376	0.118326411	0.73388995	0.058182933	0.883522961	-0.377647861	0.085201537	-0.234856254	0.019125448	0.238646841	0.249567981	0.121825167	0.130040752	0.20555385	0.298388525	0.682354378	0.999817689	Bacteria.Firmicutes.Clostridia.Clostridiales.Family.XIII.Family.XIII.AD3011.group	MIB2
406498	ENSG00000197530	rs28688376	0.825509456	0.941916544	0.859338525	0.972710523	-0.112533128	0.032882614	0.018994208	0.00309701	0.508412666	0.449589376	0.106762966	0.090189465	0.915113899	0.787942801	0.956359196	0.945348654	Bacteria.Firmicutes.Clostridia.Clostridiales.Ruminococcaceae	MIB2
406499	ENSG00000197530	rs28688376	0.584980568	0.666602081	0.588747036	0.737284098	-0.159916782	0.13524878	-0.077370945	0.050121339	0.29138266	0.312528118	0.14240673	0.148785596	0.560038721	0.375383973	0.943425299	0.991878998	Bacteria.Firmicutes.Clostridia.Clostridiales.Ruminococcaceae.Anaerotruncus	MIB2
406500	ENSG00000197530	rs28688376	0.10885676	0.868850806	0.05456984	0.902698252	-0.407224847	0.042469035	-0.194278583	0.011571311	0.250547789	0.256204553	0.099269597	0.094286934	0.218420263	0.407093876	0.513802603	0.908458989	Bacteria.Firmicutes.Erysipelotrichia.Erysipelotrichales.Erysipelotrichaceae.Faecalitalea	MIB2
406501	ENSG00000197530	rs28688376	0.937193295	0.732655341	0.835712672	0.922662069	-0.013600749	0.064437244	0.017972327	0.010156998	0.171946116	0.187839384	0.086321725	0.104224674	0.365053549	0.198030997	0.998173674	0.999631787	Bacteria.Firmicutes.Bacilli.Bacillales	MIB2
406502	ENSG00000197530	rs28688376	0.881687496	0.725837196	0.952799267	0.711462209	-0.025670895	0.060858318	0.004961666	0.035780242	0.17181767	0.172812369	0.083505388	0.096315375	0.345271652	0.132367848	0.790051149	0.895214249	Bacteria.Firmicutes.Clostridia.Clostridiales.Peptostreptococcaceae	MIB2
406503	ENSG00000197530	rs28688376	0.978779486	0.878283707	0.713263538	0.81718782	0.00492125	0.028847936	-0.036437015	0.023368566	0.184315661	0.187640812	0.098728948	0.100688397	0.394501869	0.231696809	0.997851323	0.978952013	Bacteria.Firmicutes.Clostridia.Clostridiales.Lachnospiraceae.Fusicatenibacter	MIB2
406504	ENSG00000197530	rs28688376	0.72559999	0.543301677	0.782284595	0.587585787	-0.073914248	0.153409257	0.024213358	-0.059361462	0.209696552	0.251081144	0.087263986	0.108918734	0.445436837	0.241716086	0.998793879	0.998019463	Bacteria.Firmicutes.Clostridia.Clostridiales.Lachnospiraceae.Blautia	MIB2
406505	ENSG00000197530	rs28688376	0.712192616	0.641441239	0.609315168	0.645671089	-0.065443128	0.084397962	0.038080022	-0.037242912	0.176632179	0.180399753	0.074157528	0.080629598	0.298592369	0.200320248	0.895893344	0.996759562	Bacteria.Bacteroidetes.Bacteroidia.Bacteroidales.Porphyromonadaceae	MIB2
406506	ENSG00000197530	rs28688376	0.860676987	0.556896162	0.638596005	0.706565207	0.040567181	0.147412753	0.058582074	0.044972559	0.230234768	0.249655821	0.124156195	0.118941655	0.522796228	0.247597572	0.998330087	0.999834196	Bacteria.Actinobacteria.Coriobacteriia.Coriobacteriales.Coriobacteriaceae.Collinsella	MIB2
406507	ENSG00000197530	rs28688376	0.801046374	0.387048225	0.560529085	0.081701268	0.044967831	-0.171246288	0.053183804	-0.159287712	0.177730974	0.196665836	0.090909377	0.090100505	0.366421632	0.093452018	0.943565085	0.868220505	Bacteria.Firmicutes.Clostridia.Clostridiales.Lachnospiraceae..Eubacterium..eligens.group	MIB2
406508	ENSG00000197530	rs28688376	0.776751192	0.418496305	0.596506379	0.145793354	0.048826218	-0.170587667	0.036569408	-0.114925157	0.171489367	0.209532833	0.068738372	0.078078065	0.276811014	0.107918779	0.998409995	0.996467843	Bacteria.Verrucomicrobia	MIB2
406509	ENSG00000197530	rs28688376	0.239501136	0.259073826	0.179034721	0.244301768	-0.308621296	0.328339153	-0.128474024	0.125910183	0.260011507	0.288424578	0.09459352	0.107177187	0.331041816	0.1840368	0.996423631	0.938343963	Bacteria.Bacteroidetes.Bacteroidia.Bacteroidales.Prevotellaceae.Prevotella.7	MIB2
406510	ENSG00000197530	rs28688376	0.718225474	0.874512185	0.745395971	0.961840901	-0.089054142	0.03847686	0.03254836	0.00451846	0.245747557	0.24268867	0.099817288	0.094084476	0.592220645	0.443263758	0.997570438	0.987066592	Bacteria.Firmicutes.Clostridia.Clostridiales.Lachnospiraceae.Lachnospiraceae.UCG.008	MIB2
406511	ENSG00000197530	rs28688376	0.482353476	0.31358032	0.133801072	0.045467294	-0.121054311	0.173861054	-0.113164029	0.145235422	0.171339537	0.171208927	0.074550226	0.071231797	0.243018871	0.105800742	0.998970432	0.998994847	Bacteria.Firmicutes.Erysipelotrichia.Erysipelotrichales.Erysipelotrichaceae.Erysipelatoclostridium	MIB2
406512	ENSG00000197530	rs28688376	0.854298478	0.35376058	0.877632826	0.211210609	-0.038493096	0.180376277	-0.010996774	0.076103837	0.20879619	0.193143386	0.071144765	0.060280131	0.470891851	0.182160478	0.999614985	0.99936283	Bacteria.Firmicutes.Clostridia.Clostridiales.Lachnospiraceae.Tyzzerella.4	MIB2
406513	ENSG00000197530	rs28688376	0.076614898	0.077285357	0.056673144	0.055699021	0.982299374	-1.144874612	-0.262018393	0.305037952	0.546071261	0.637929972	0.135071487	0.15660954	0.497414392	0.394024159	0.75121437	0.99665811	Bacteria.Proteobacteria	MIB2
406514	ENSG00000197530	rs28688376	0.986516622	0.693644995	0.988467479	0.507978983	0.005276348	-0.128475026	0.001771209	-0.080079816	0.311034529	0.32472526	0.122074573	0.120310121	0.55373375	0.359618701	0.972272461	0.93894507	Bacteria.Firmicutes.Clostridia.Clostridiales.Ruminococcaceae.Ruminiclostridium.6	MIB2
406515	ENSG00000197530	rs28688376	0.484707487	0.673095118	0.174466751	0.331227818	0.142469978	-0.10190001	0.122040399	-0.096830632	0.202743516	0.240447845	0.088900037	0.098922698	0.359621629	0.232558582	0.974916192	0.954325757	Bacteria.Firmicutes.Clostridia.Clostridiales.Ruminococcaceae.Ruminococcus.1	MIB2
406516	ENSG00000197530	rs28688376	0.89434621	0.828049911	0.342207111	0.141436981	-0.021150731	0.035373385	0.073154845	-0.107341612	0.15864669	0.162213537	0.07646535	0.072124091	0.294751655	0.151789183	0.998880039	0.919686096	Bacteria.Proteobacteria.Deltaproteobacteria.Desulfovibrionales.Desulfovibrionaceae.Bilophila	MIB2
406517	ENSG00000197530	rs28688376	0.638453727	0.420535979	0.222938638	0.071403739	0.083277819	-0.159974152	-0.088712548	0.12647921	0.176420316	0.197364379	0.072104347	0.069023844	0.340519532	0.175203879	0.943988959	0.763056058	Bacteria.Proteobacteria.Betaproteobacteria.Burkholderiales.Alcaligenaceae	MIB2
406518	ENSG00000197530	rs28688376	0.798838989	0.395347573	0.775845284	0.358342066	0.198037147	-0.711760927	-0.038087002	0.128825061	0.773944069	0.831943525	0.133214943	0.139272181	0.987348183	0.710340524	0.996576058	0.809070299	Bacteria.Firmicutes.Clostridia.Clostridiales	MIB2
406519	ENSG00000197530	rs28688376	0.609597979	0.556608466	0.459365985	0.396413921	-0.092156577	0.104630934	-0.04946771	0.059483087	0.179609125	0.177071724	0.066466382	0.069684934	0.219663131	0.149092765	0.99994518	0.999865593	Bacteria.Bacteroidetes.Bacteroidia.Bacteroidales.Prevotellaceae	MIB2
406520	ENSG00000197530	rs28688376	0.619743015	0.49000123	0.470190916	0.403788547	-0.087921217	0.134439969	0.061827528	-0.078340872	0.176348357	0.193665329	0.085120554	0.093232532	0.256470348	0.125182	0.890732322	0.854046506	Bacteria.Firmicutes.Clostridia.Clostridiales.Lachnospiraceaencultured	MIB2
406521	ENSG00000197530	rs28688376	0.366573279	0.39634111	0.287721833	0.412982135	-0.215392734	0.208108234	-0.098012377	0.086857958	0.23691374	0.243762745	0.091448113	0.105427089	0.398665415	0.216573129	0.997152221	0.990360691	Bacteria.Firmicutes.Clostridia.Clostridiales.Family.XI	MIB2
406522	ENSG00000197530	rs28688376	0.77486084	0.734269341	0.295874267	0.857700116	-0.045893689	0.055537808	-0.068283398	0.010545067	0.159798331	0.162920129	0.06480503	0.058582049	0.278292841	0.182863225	0.973523722	0.998441752	Bacteria.Proteobacteria.Betaproteobacteria.Burkholderiales.Alcaligenaceae.Parasutterella	MIB2
406523	ENSG00000197530	rs28688376	0.50165634	0.214961584	0.472262631	0.182180302	0.450930542	-0.920685525	-0.093911422	0.189899118	0.667454069	0.735327877	0.129899646	0.140846417	0.869243318	0.501498077	0.876277026	0.715792745	Bacteria.Firmicutes.Clostridia.Clostridiales.Lachnospiraceae	MIB2
406524	ENSG00000197530	rs28688376	0.963219241	0.736279779	0.433989741	0.98713005	-0.007639044	0.059525454	-0.062549165	0.001415368	0.165027379	0.176002385	0.079459019	0.087411447	0.296027229	0.182079488	0.996033175	0.973536806	Bacteria.Firmicutes.Clostridia.Clostridiales.Lachnospiraceae.Lachnospiraceae.NK4A136.group	MIB2
406525	ENSG00000197530	rs28688376	0.739740979	0.392062257	0.519093998	0.123624207	0.057424832	-0.180970992	0.044619557	-0.121953939	0.172138151	0.210056221	0.068834374	0.078192929	0.272614101	0.100539495	0.99894297	0.998882343	Bacteria.Verrucomicrobia.Verrucomicrobiae.Verrucomicrobiales.Verrucomicrobiaceae.Akkermansia	MIB2
406526	ENSG00000197530	rs28688376	0.925519062	0.906715984	0.687608458	0.836649964	0.018596938	0.024134849	0.03671836	-0.020983098	0.198173103	0.205171329	0.090914592	0.101369377	0.525355417	0.314459605	0.995559908	0.994553009	Bacteria.Firmicutes.Clostridia.Clostridiales.Ruminococcaceae.Ruminiclostridium.9	MIB2
406527	ENSG00000197530	rs28688376	0.958322102	0.42549809	0.978394261	0.186402335	-0.011038263	-0.186619606	0.003197236	0.170423492	0.210420402	0.232726543	0.117610578	0.127640202	0.532818497	0.159585234	0.965047569	0.949592213	Bacteria.Actinobacteria	MIB2
406528	ENSG00000197530	rs28688376	0.80362257	0.650415149	0.554546561	0.307510764	-0.042846181	-0.087697787	0.055012699	0.108872944	0.171615326	0.192631596	0.092614876	0.105865195	0.391097619	0.190182992	0.696572787	0.892844497	Bacteria.Actinobacteria.Actinobacteria	MIB2
406529	ENSG00000197530	rs28688376	0.963677361	0.692391442	0.747599088	0.841029797	-0.007793573	0.069870625	0.027533638	0.016705289	0.170490735	0.175841456	0.085202428	0.08295881	0.36611488	0.121301261	0.999989953	0.995366106	Bacteria.Firmicutes.Clostridia.Clostridiales.Christensenellaceae	MIB2
406530	ENSG00000197530	rs28688376	0.600511736	0.459747022	0.538184062	0.389530495	0.234363054	-0.435273473	-0.049707048	0.088888358	0.445386132	0.585345938	0.080329313	0.102621354	0.905470433	0.625625001	0.998912436	0.981117471	Bacteria.Bacteroidetes.Bacteroidia.Bacteroidales	MIB2
406531	ENSG00000197530	rs28688376	0.452400408	0.38228415	0.412926923	0.373091202	-0.187989055	0.249521441	-0.080198796	0.092224399	0.248696626	0.283686012	0.097332722	0.102838492	0.531879967	0.25535303	0.996483139	0.869987637	Bacteria.Bacteroidetes.Bacteroidia.Bacteroidales.Porphyromonadaceae.Butyricimonas	MIB2
406532	ENSG00000197530	rs28688376	0.070859741	0.039114109	0.04637108	0.03204623	-0.631196316	0.631759751	0.224395042	-0.23890974	0.343785428	0.300142608	0.110529212	0.109079993	0.479082463	0.162725134	0.99967607	0.999141757	Bacteria.Firmicutes.Negativicutes.Selenomonadales	MIB2
406533	ENSG00000197530	rs28688376	0.426276434	0.135672424	0.171050686	0.045804374	-0.150726042	0.307436796	-0.205169539	0.370926321	0.18828296	0.203524329	0.148254342	0.182215954	0.29761231	0.077023584	0.762581743	0.994989321	Bacteria.Actinobacteria.Coriobacteriia.Coriobacteriales	MIB2
406534	ENSG00000197530	rs28688376	0.642515099	0.4250229	0.484978751	0.25639676	-0.080973279	0.147555835	0.051234222	-0.088273074	0.173639568	0.183821833	0.072954914	0.077102969	0.294034365	0.117108641	0.997528932	0.993985312	Bacteria.Bacteroidetes.Bacteroidia.Bacteroidales.Rikenellaceae.Alistipes	MIB2
406535	ENSG00000197530	rs28688376	0.205853486	0.326085232	0.121781164	0.909827666	-0.277598154	0.19266064	0.178796767	-0.014177248	0.21727477	0.194726455	0.114065206	0.12469953	0.174270645	0.097835225	0.429676983	0.910444892	Bacteria.Firmicutes.Bacilli.Lactobacillales	MIB2
406536	ENSG00000197530	rs28688376	0.96202845	0.701258184	0.959136384	0.632239932	-0.010341455	0.074032354	0.004400682	0.036844767	0.21639668	0.19214483	0.085562593	0.076630239	0.43780303	0.227486428	0.966824137	0.997412515	Bacteria.Proteobacteria.Gammaproteobacteria.Enterobacteriales.Enterobacteriaceae.Citrobacter	MIB2
406537	ENSG00000197530	rs28688376	0.974530173	0.616474464	0.807076934	0.412065161	0.006588534	-0.138059761	0.020356174	-0.09619474	0.205580734	0.274344521	0.083025038	0.116529923	0.461686574	0.303034856	0.998201428	0.99782309	Bacteria.Firmicutes.Bacilli.Bacillales.Staphylococcaceae.Staphylococcus	MIB2
406538	ENSG00000197530	rs28688376	0.291294813	0.911230127	0.14387283	0.932525103	-0.222349637	0.025325566	-0.181961779	-0.011206578	0.209013984	0.226291966	0.123022569	0.131854621	0.254070468	0.285994833	0.719767221	0.994506574	Bacteria.Firmicutes.Clostridia.Clostridiales.Family.XIII	MIB2
406539	ENSG00000197530	rs28688376	0.940395897	0.654632735	0.108689558	0.603359715	0.011504048	0.07001133	0.131467953	0.049387904	0.153269523	0.155796779	0.080847543	0.094597611	0.349227995	0.137641998	0.475882831	0.963320761	Bacteria.Actinobacteria.Actinobacteria.Bifidobacteriales.Bifidobacteriaceae	MIB2
406540	ENSG00000197530	rs28688376	0.706147655	0.550040425	0.664671332	0.501709521	-0.075240747	0.115249351	-0.034531703	0.052274849	0.198696932	0.191831048	0.079304902	0.077385341	0.366103002	0.183843277	0.99830237	0.997282036	Bacteria.Firmicutes.Clostridia.Clostridiales.Clostridiaceae.1.Clostridium.sensu.stricto.1	MIB2
406541	ENSG00000197530	rs28688376	0.816178092	0.362776663	0.800418429	0.333228845	0.221933341	-0.925600948	-0.039959268	0.16052882	0.950896966	1.010004566	0.157427285	0.164682153	0.999415694	0.79641871	0.990344402	0.933994762	Bacteria.Firmicutes	MIB2
406542	ENSG00000197530	rs28688376	0.380401045	0.827983383	0.166581477	0.579716507	0.207746379	-0.059424865	0.147733516	-0.06759622	0.235253388	0.272400532	0.105621218	0.121455573	0.371990849	0.299846312	0.998768023	0.991999632	Bacteria.Firmicutes.Clostridia.Clostridiales.Ruminococcaceae.Ruminococcaceae.NK4A214.group	MIB2
406543	ENSG00000197530	rs28688376	0.927535692	0.456460353	0.965035261	0.307356212	0.027268778	-0.243155004	-0.005517186	-0.125404718	0.298692657	0.324597499	0.12538344	0.121900996	0.565856863	0.228995023	0.948231143	0.873324434	Bacteria.Firmicutes.Clostridia.Clostridiales.Lachnospiraceae..Eubacterium..xylanophilum.group	MIB2
406544	ENSG00000197530	rs28688376	0.991770151	0.907747609	0.738489785	0.759276141	-0.001848768	0.021831735	0.028045614	-0.027147392	0.178557358	0.187677566	0.083652501	0.088225531	0.381108734	0.218016673	0.843074242	0.994491973	Bacteria.Firmicutes.Clostridia.Clostridiales.Peptostreptococcaceae.Intestinibacter	MIB2
406545	ENSG00000197530	rs28688376	0.714082783	0.816030211	0.545682887	0.618548134	0.095816131	-0.066793639	-0.04749548	0.044711712	0.260400371	0.285950106	0.07819731	0.089374933	0.561792001	0.351117342	0.848735949	0.995251343	Bacteria.Proteobacteria.Gammaproteobacteria	MIB2
406546	ENSG00000197530	rs28688376	0.895613103	0.828018851	0.443181663	0.537338876	-0.021230108	0.036152106	0.054341518	-0.050671212	0.161186318	0.165754134	0.070438907	0.08171694	0.281200886	0.158192504	0.832498372	0.954677416	Bacteria.Proteobacteria.Gammaproteobacteria.Pasteurellales.Pasteurellaceae.Haemophilus	MIB2
406547	ENSG00000197530	rs28688376	0.874857888	0.737243863	0.250950793	0.618127586	-0.025181718	0.054795158	-0.104788438	0.048261074	0.159273498	0.162633979	0.090474183	0.096354114	0.284055564	0.170586792	0.941705538	0.939538128	Bacteria.Firmicutes.Clostridia.Clostridiales.Lachnospiraceae.Coprococcus.1	MIB2
406548	ENSG00000197530	rs28688376	0.7500289	0.966757662	0.720758329	0.642676341	-0.06231308	-0.008691444	0.027361832	0.040041628	0.194768482	0.207762355	0.076221731	0.08590722	0.380200668	0.25110775	0.99786128	0.999462671	Bacteria.Firmicutes.Clostridia.Clostridiales.Lachnospiraceae.Anaerostipes	MIB2
406549	ENSG00000197530	rs28688376	0.939751665	0.655332692	0.109796348	0.601116634	0.011629989	0.069866732	0.131082966	0.049702828	0.153287429	0.155813164	0.08086791	0.094613198	0.349865517	0.137689482	0.477214467	0.962515407	Bacteria.Actinobacteria.Actinobacteria.Bifidobacteriales.Bifidobacteriaceae.Bifidobacterium	MIB2
406550	ENSG00000197530	rs28688376	0.959760425	0.675584767	0.77170832	0.786793094	-0.008661341	0.074024552	0.024356089	0.022296572	0.171016643	0.176096145	0.083601484	0.08209963	0.367915666	0.116722289	0.999417824	0.997023453	Bacteria.Firmicutes.Clostridia.Clostridiales.Christensenellaceae.Christensenellaceae.R.7.group	MIB2
406551	ENSG00000197530	rs28688376	0.351808522	0.298741484	0.218434207	0.193772324	-0.196315659	0.213504738	0.1026991	-0.104004367	0.209354801	0.203845027	0.08265258	0.079218879	0.269637189	0.117552008	0.934703809	0.969189617	Bacteria.Firmicutes.Clostridia.Clostridiales.Ruminococcaceae.Subdoligranulum	MIB2
406552	ENSG00000197530	rs28688376	0.968544269	0.79272655	0.373251091	0.195129899	-0.006417848	0.043277752	0.069844745	-0.104822892	0.162132329	0.164031326	0.077909384	0.080088805	0.340668482	0.173212939	0.999334555	0.984995763	Bacteria.Firmicutes.Erysipelotrichia.Erysipelotrichales.Erysipelotrichaceae.Erysipelotrichaceae.UCG.003	MIB2
406553	ENSG00000197530	rs28688376	0.873486291	0.795275949	0.511398523	0.712041198	-0.025776251	0.043024905	0.047130749	-0.032553117	0.161251259	0.165151882	0.071384429	0.087813043	0.283949113	0.148772556	0.834047031	0.925876861	Bacteria.Proteobacteria.Gammaproteobacteria.Pasteurellales.Pasteurellaceae	MIB2
406554	ENSG00000197530	rs28688376	0.546701388	0.240880869	0.335666427	0.130683651	-0.117807608	0.243493542	-0.126807062	0.253205508	0.194454524	0.205751046	0.130750318	0.165444701	0.359585566	0.118025167	0.901439206	0.989731238	Bacteria.Actinobacteria.Coriobacteriia.Coriobacteriales.Coriobacteriaceae	MIB2
406555	ENSG00000197530	rs28688376	0.533579324	0.767276613	0.223706344	0.421690514	0.127858871	-0.068129408	-0.086839823	0.06374299	0.204300159	0.229267407	0.070700708	0.078838134	0.416210002	0.267676407	0.933185769	0.965530807	Bacteria.Proteobacteria.Gammaproteobacteria.Enterobacteriales.Enterobacteriaceae	MIB2
406556	ENSG00000197530	rs28688376	0.634214016	0.54555448	0.015366982	0.077792495	-0.074310061	0.096657337	0.155700437	-0.117496917	0.155453193	0.159087168	0.062572778	0.065584612	0.212972394	0.116955542	0.937508231	0.855137811	Bacteria.Firmicutes.Negativicutes.Selenomonadales.Veillonellaceae.Dialister	MIB2
406557	ENSG00000197530	rs28688376	0.970289759	0.999802647	0.670021555	0.673859661	0.006679419	-5.29E-05	-0.034517525	0.034691128	0.17865899	0.213168909	0.080642443	0.082062703	0.431837338	0.2500137	0.942193233	0.92835038	Bacteria.Firmicutes.Clostridia.Clostridiales.Lachnospiraceae.Roseburia	MIB2
406558	ENSG00000197530	rs28688376	0.600468032	0.459603365	0.538145448	0.389396319	0.234390505	-0.435412151	-0.049711423	0.088911971	0.445384755	0.585344272	0.080328728	0.102619408	0.907142031	0.626536633	0.998947111	0.981145089	Bacteria.Bacteroidetes	MIB2
406559	ENSG00000197530	rs28688376	0.576483527	0.583375525	0.503773035	0.485930631	0.235891522	-0.268041486	-0.052796302	0.061697099	0.420247703	0.486310057	0.078537041	0.088046076	0.839058897	0.654875829	0.99911693	0.98634337	Bacteria.Bacteroidetes.Bacteroidia.Bacteroidales.Bacteroidaceae.Bacteroides	MIB2
406560	ENSG00000197530	rs28688376	0.681924882	0.751308372	0.642631724	0.566017153	-0.10625516	-0.091535979	-0.042387847	-0.057723336	0.25811594	0.287632695	0.090928686	0.100070069	0.566683485	0.384321983	0.984987993	0.971423926	Bacteria.Proteobacteria.Deltaproteobacteria.Desulfovibrionales.Desulfovibrionaceae.Desulfovibrio	MIB2
406561	ENSG00000197540	rs4919844	0.187392794	0.086239162	0.275094354	0.083427607	-0.438214979	0.423125156	-0.173736352	0.20130373	0.328953257	0.242953244	0.157864525	0.11452383	0.34610391	0.097127164	0.968970412	0.998920199	Bacteria.Firmicutes.Clostridia.Clostridiales.Lachnospiraceae..Eubacterium..ventriosum.group	GZMM
406562	ENSG00000197540	rs4919844	0.722390842	0.785124788	0.249995243	0.475445764	-0.090935847	0.048601279	-0.167453996	0.070932676	0.254875652	0.177533104	0.144285277	0.098826753	0.301130206	0.148224405	0.807981656	0.975707333	Bacteria.Firmicutes.Clostridia.Clostridiales.Lachnospiraceae..Eubacterium..hallii.group	GZMM
406563	ENSG00000197540	rs4919844	0.781067852	0.626664176	0.81926129	0.852451907	-0.116519631	0.150785514	0.035061788	0.021011406	0.417536429	0.308535252	0.152835962	0.112528153	0.681499036	0.399548599	0.998986731	0.998377846	Bacteria.Firmicutes.Clostridia.Clostridiales.Family.XI.Anaerococcus	GZMM
406564	ENSG00000197540	rs4919844	0.470617363	0.595208865	0.928584355	0.885420896	-0.204957978	0.114991323	0.010566993	-0.012628674	0.28244658	0.215382484	0.117451534	0.087299565	0.345339716	0.261272868	0.970741245	0.924610727	Bacteria.Firmicutes.Negativicutes.Selenomonadales.Veillonellaceae	GZMM
406565	ENSG00000197540	rs4919844	0.660918718	0.765891299	0.447416765	0.424931465	-0.116245994	0.053041496	0.108556303	-0.082400207	0.263815997	0.177405507	0.142034978	0.10263201	0.272793903	0.156511327	0.714935768	0.952957857	Bacteria.Actinobacteria.Actinobacteria.Bifidobacteriales.Bifidobacteriaceae	GZMM
406566	ENSG00000197540	rs4919844	0.226036203	0.516232127	0.372682374	0.701212628	-0.348316001	0.126144036	-0.110379652	0.032656143	0.285026505	0.193272043	0.122977368	0.084742718	0.246028696	0.183815912	0.973651245	0.997803387	Bacteria.Actinobacteria.Actinobacteria.Micrococcales	GZMM
406567	ENSG00000197540	rs4919844	0.618177576	0.438227954	0.879579181	0.489875992	-0.220171064	0.211305409	-0.024048005	0.067587917	0.439638218	0.270933334	0.158115953	0.097334494	0.46452131	0.251154711	0.999586829	0.996426659	Bacteria.Firmicutes.Negativicutes.Selenomonadales.Veillonellaceae.Megasphaera	GZMM
406568	ENSG00000197540	rs4919844	0.480064952	0.944768003	0.116240133	0.589942595	0.290754873	-0.0237659	0.226697477	-0.064261753	0.409382566	0.341745934	0.142428445	0.118659614	0.411120058	0.499342728	0.417697373	0.848194174	Bacteria.Firmicutes.Erysipelotrichia.Erysipelotrichales.Erysipelotrichaceae.Holdemanella	GZMM
406569	ENSG00000197540	rs4919844	0.434529104	0.827263082	0.898100031	0.544698762	-0.197101204	0.038698684	0.021870665	0.073646191	0.250681944	0.176641021	0.170125765	0.120954943	0.22620197	0.172928033	0.768390502	0.955303348	Bacteria.Firmicutes.Bacilli.Lactobacillales.Streptococcaceae	GZMM
406570	ENSG00000197540	rs4919844	0.892369491	0.70248014	0.257686548	0.722102322	-0.036918998	0.073694105	0.131318948	-0.028979789	0.271803927	0.192093023	0.115016255	0.081136708	0.373729169	0.212956468	0.999305535	0.994727898	Bacteria.Proteobacteria.Gammaproteobacteria.Pseudomonadales.Pseudomonadaceae.Pseudomonas	GZMM
406571	ENSG00000197540	rs4919844	0.640364886	0.634930558	0.148751536	0.208032321	0.157839557	-0.106962778	-0.23701553	0.140817341	0.336292448	0.224235817	0.162224825	0.110753651	0.41597648	0.270610798	0.998793879	0.998019463	Bacteria.Firmicutes.Clostridia.Clostridiales.Lachnospiraceae.Blautia	GZMM
406572	ENSG00000197540	rs4919844	0.43206618	0.381071159	0.928611277	0.440922125	-0.19562084	0.154368821	-0.01004977	0.061540146	0.247464178	0.175055848	0.111744871	0.07937428	0.222173836	0.109819281	0.999550314	0.996901429	Bacteria.Proteobacteria.Gammaproteobacteria.Pseudomonadales	GZMM
406573	ENSG00000197540	rs4919844	0.332724868	0.285497615	0.4754946	0.236735629	-0.281380755	0.209649816	-0.084189694	0.099021406	0.288357951	0.194700221	0.117310086	0.082929611	0.292386972	0.126078833	0.974916192	0.952236923	Bacteria.Firmicutes.Clostridia.Clostridiales.Ruminococcaceae.Ruminococcus.1	GZMM
406574	ENSG00000197540	rs4919844	0.730012764	0.861897857	0.692409611	0.698153579	-0.110332588	0.038100943	0.046112308	-0.033098425	0.318350764	0.21816962	0.116056794	0.084974704	0.488928622	0.370147105	0.876281493	0.917224341	Bacteria.Firmicutes.Clostridia.Clostridiales.Ruminococcaceae.Ruminococcaceae.UCG.014	GZMM
406575	ENSG00000197540	rs4919844	0.506893334	0.685346842	0.796252754	0.751511314	-0.168360155	0.072988424	-0.040159143	0.034933074	0.252292391	0.17934594	0.154907792	0.10986267	0.204533264	0.142621512	0.997048205	0.999513539	Bacteria.Firmicutes.Clostridia.Clostridiales.Lachnospiraceae.Dorea	GZMM
406576	ENSG00000197540	rs4919844	0.191126342	0.188578563	0.291085814	0.157665071	-0.380568185	0.271302175	0.124626333	-0.112336445	0.288132501	0.204212339	0.117100569	0.078601325	0.167544754	0.095138617	0.943988959	0.826403528	Bacteria.Proteobacteria.Betaproteobacteria.Burkholderiales.Alcaligenaceae	GZMM
406577	ENSG00000197540	rs4919844	0.882041846	0.912439714	0.427907178	0.536530477	-0.044531256	0.021778992	0.117884705	-0.062309204	0.298953944	0.197301841	0.147781342	0.100285515	0.480267233	0.269109804	0.916273561	0.958047783	Bacteria.Firmicutes.Clostridia.Clostridiales.Ruminococcaceae.Ruminococcaceae.UCG.003	GZMM
406578	ENSG00000197540	rs4919844	0.115580572	0.119697503	0.165952415	0.110386234	-0.521300078	0.379844052	0.186269539	-0.151968904	0.326916699	0.240944898	0.132971851	0.093911548	0.186049963	0.070954383	0.951961461	0.825599565	Bacteria.Proteobacteria.Betaproteobacteria	GZMM
406579	ENSG00000197540	rs4919844	0.731653729	0.896721456	0.526985625	0.459929909	-0.096951086	0.024983004	-0.076221392	0.057930428	0.281521708	0.19172711	0.119847812	0.077935419	0.319059998	0.210769968	0.997466038	0.994193156	Bacteria.Bacteroidetes.Bacteroidia.Bacteroidales.Rikenellaceae	GZMM
406580	ENSG00000197540	rs4919844	0.553820856	0.72045508	0.816222831	0.173433913	-0.156125069	-0.068057977	0.026700568	-0.114713846	0.262357118	0.189373932	0.114429786	0.083359942	0.337772985	0.210813237	0.928428625	0.924960833	Bacteria.Firmicutes.Clostridia.Clostridiales.Ruminococcaceae.Ruminococcus.2	GZMM
406581	ENSG00000197540	rs4919844	0.817489307	0.953076755	0.328651413	0.118228605	-0.064305659	0.010948653	0.100008486	-0.112261939	0.277540617	0.185358035	0.101622438	0.070922429	0.311142553	0.175632904	0.715850935	0.878036241	Bacteria.Fusobacteria.Fusobacteriia.Fusobacteriales.Fusobacteriaceae.Fusobacterium	GZMM
406582	ENSG00000197540	rs4919844	0.430077872	0.525506355	0.877964113	0.791109893	-0.203770088	0.118850456	-0.022111187	0.026970435	0.256657979	0.18620711	0.143442087	0.101413236	0.279876078	0.166284709	0.934955376	0.901530053	Bacteria.Firmicutes.Clostridia.Clostridiales.Ruminococcaceae.Ruminococcaceae.UCG.005	GZMM
406583	ENSG00000197540	rs4919844	0.287107888	0.527668608	0.456671452	0.643489079	-0.450871146	0.193089852	0.122014715	-0.053120416	0.420134477	0.304111648	0.162959112	0.114246789	0.672968396	0.501745324	0.99967607	0.999141757	Bacteria.Firmicutes.Negativicutes.Selenomonadales	GZMM
406584	ENSG00000197540	rs4919844	0.788673747	0.873168001	0.506507423	0.602385322	-0.079005012	0.032887371	0.078610394	-0.042957904	0.29356352	0.205216259	0.117692586	0.0820603	0.391240746	0.265408966	0.937318069	0.997412515	Bacteria.Proteobacteria.Gammaproteobacteria.Enterobacteriales.Enterobacteriaceae.Citrobacter	GZMM
406585	ENSG00000197540	rs4919844	0.100976475	0.137351169	0.090670106	0.08042015	-0.480573687	0.307817113	0.202396995	-0.143380452	0.288912409	0.204665259	0.11787872	0.080753489	0.113499527	0.065810807	0.999507593	0.920538495	Bacteria.Firmicutes.Clostridia.Clostridiales.Lachnospiraceae.Lachnoclostridium	GZMM
406586	ENSG00000197540	rs4919844	0.534185381	0.253989502	0.998265837	0.374197197	-0.197028122	0.279229943	0.000257341	0.080828764	0.315290906	0.242651542	0.117954382	0.090341451	0.556998055	0.202827367	0.999598453	0.869987637	Bacteria.Bacteroidetes.Bacteroidia.Bacteroidales.Porphyromonadaceae.Butyricimonas	GZMM
406587	ENSG00000197540	rs4919844	0.517837219	0.880958495	0.926586746	0.604543915	-0.199682262	0.03202214	-0.010063654	-0.039519544	0.307121677	0.213004627	0.108804806	0.075944436	0.310702787	0.310401947	0.935818548	0.839480513	Bacteria.Firmicutes.Clostridia.Clostridiales.Lachnospiraceae.Tyzzerella	GZMM
406588	ENSG00000197540	rs4919844	0.290623068	0.365694361	0.476163629	0.44514786	-0.321071738	0.189901549	-0.089277552	0.071713409	0.301391605	0.208490557	0.124589027	0.093360663	0.200600644	0.089389849	0.940861986	0.916010718	Bacteria.Firmicutes.Clostridia.Clostridiales.Lachnospiraceae..Eubacterium..eligens.group	GZMM
406589	ENSG00000197540	rs4919844	0.669155214	0.892795946	0.200656188	0.492993359	0.149197232	-0.031246552	0.200242049	-0.071234558	0.34759434	0.230963236	0.154914073	0.103329548	0.404649569	0.350307777	0.988161388	0.950695192	Bacteria.Firmicutes.Bacilli.Lactobacillales.Carnobacteriaceae	GZMM
406590	ENSG00000197540	rs4919844	0.897585548	0.850315328	0.143972361	0.227126459	0.036573016	-0.036837464	0.152700409	-0.088850611	0.28305404	0.194436058	0.103265303	0.072879122	0.402944235	0.270535508	0.995652601	0.976854668	Bacteria.Firmicutes.Clostridia.Clostridiales.Clostridiaceae.1	GZMM
406591	ENSG00000197540	rs4919844	0.638982566	0.584194342	0.347551127	0.359077467	0.242997492	-0.197279723	-0.111576722	0.073668865	0.51559268	0.35870801	0.117933951	0.07976582	0.760796851	0.472131033	0.999785669	0.999420701	Bacteria.Firmicutes.Clostridia.Clostridiales.Ruminococcaceae.Faecalibacterium	GZMM
406592	ENSG00000197540	rs4919844	0.461234451	0.530902095	0.339710931	0.182263426	-0.176849569	0.104609282	0.12638254	-0.131902302	0.238616681	0.166059604	0.131415868	0.097849571	0.203196714	0.134914042	0.586139552	0.822138186	Bacteria.Firmicutes.Negativicutes.Selenomonadales.Veillonellaceae.Veillonella	GZMM
406593	ENSG00000197540	rs4919844	0.357276945	0.497238882	0.62497922	0.656168361	-0.25545953	0.12911199	0.056084004	-0.032577063	0.275560952	0.189143087	0.114198933	0.072840732	0.276399624	0.184226454	0.998302481	0.99762474	Bacteria.Proteobacteria.Gammaproteobacteria.Enterobacteriales.Enterobacteriaceae.Escherichia.Shigella	GZMM
406594	ENSG00000197540	rs4919844	0.441002167	0.477710378	0.561057036	0.561161116	-0.696884832	0.419067153	0.135624248	-0.086594504	0.898997968	0.586882845	0.232141744	0.148259296	0.724762103	0.642102459	0.916169191	0.99665811	Bacteria.Proteobacteria	GZMM
406595	ENSG00000197540	rs4919844	0.519414858	0.815977706	0.981918632	0.354870128	-0.195882578	-0.050362525	0.003935765	0.116714345	0.302420002	0.215544233	0.173003509	0.125265799	0.36540164	0.273453763	0.841027508	0.982679299	Bacteria.Firmicutes.Bacilli	GZMM
406596	ENSG00000197540	rs4919844	0.742190136	0.838171658	0.329701282	0.409260414	-0.086651284	0.036680601	0.128592369	-0.075398442	0.262310161	0.17889455	0.130953628	0.090788763	0.309932538	0.140217336	0.999989953	0.995249858	Bacteria.Firmicutes.Clostridia.Clostridiales.Christensenellaceae	GZMM
406597	ENSG00000197540	rs4919844	0.315437967	0.413559827	0.482169202	0.415611052	-0.267155386	0.149218125	-0.083347583	0.067083572	0.264099788	0.181344351	0.117919855	0.081887429	0.192445206	0.100054149	0.750036577	0.906418779	Bacteria.Firmicutes.Clostridia.Clostridiales.Lachnospiraceae.Lachnospira	GZMM
406598	ENSG00000197540	rs4919844	0.366511722	0.391945259	0.654383022	0.494925351	-0.256267658	0.166756052	-0.074005392	0.071281915	0.281836262	0.193508599	0.164557349	0.103863432	0.29293255	0.131540115	0.811873595	0.97922205	Bacteria.Bacteroidetes.Bacteroidia.Bacteroidales.Porphyromonadaceae.Odoribacter	GZMM
406599	ENSG00000197540	rs4919844	0.161834892	0.152619674	0.256094794	0.146266021	-0.451535787	0.328095336	0.151251386	-0.130148339	0.319157029	0.226735958	0.132027289	0.088525812	0.185193408	0.089750994	0.938500455	0.769999262	Bacteria.Proteobacteria.Betaproteobacteria.Burkholderiales	GZMM
406600	ENSG00000197540	rs4919844	0.766143391	0.861850765	0.302278146	0.373639569	-0.078560707	0.031331075	0.135674293	-0.080547533	0.263050426	0.179342926	0.130495035	0.08992148	0.318848462	0.139963985	0.999417824	0.997023453	Bacteria.Firmicutes.Clostridia.Clostridiales.Christensenellaceae.Christensenellaceae.R.7.group	GZMM
406601	ENSG00000197540	rs4919844	0.348078526	0.513206258	0.318467189	0.228838523	-0.230421029	0.110883958	-0.099999513	0.084103049	0.243817944	0.168668977	0.09948126	0.069242217	0.149397271	0.106313315	0.794325052	0.884214025	Bacteria.Proteobacteria.Gammaproteobacteria.Pasteurellales.Pasteurellaceae.Haemophilus	GZMM
406602	ENSG00000197540	rs4919844	0.389560808	0.93108097	0.74222591	0.538563705	-0.221650353	0.015747707	0.055210132	0.072406196	0.25591115	0.181392667	0.167155795	0.117122094	0.261292545	0.220539196	0.672927084	0.910444892	Bacteria.Firmicutes.Bacilli.Lactobacillales	GZMM
406603	ENSG00000197540	rs4919844	0.241927918	0.305752963	0.391579723	0.351698467	-0.360099731	0.238400401	-0.131318001	0.102802716	0.304967655	0.230966694	0.152267007	0.109605581	0.258146214	0.133577168	0.999550585	0.940419146	Bacteria.Firmicutes.Clostridia.Clostridiales.Lachnospiraceae.Lachnospiraceae.ND3007.group	GZMM
406604	ENSG00000197540	rs4919844	0.824826667	0.911803647	0.296031591	0.242695773	-0.060584452	0.020349028	-0.13102302	0.097637068	0.272629319	0.183012388	0.124389535	0.082824954	0.269297038	0.172097847	0.934169653	0.990835033	Bacteria.Bacteroidetes.Bacteroidia.Bacteroidales.Porphyromonadaceae.Parabacteroides	GZMM
406605	ENSG00000197540	rs4919844	0.811856373	0.94580266	0.333943597	0.120910242	-0.066315355	0.012644966	0.098927445	-0.111461635	0.277485431	0.185307395	0.101638217	0.07093888	0.310869257	0.169330596	0.729386661	0.871231434	Bacteria.Fusobacteria.Fusobacteriia.Fusobacteriales	GZMM
406606	ENSG00000197540	rs4919844	0.273771916	0.477607782	0.405064042	0.78519238	-0.287421482	0.126435594	-0.077990919	0.017506295	0.260438619	0.177025391	0.093069668	0.063968481	0.147157904	0.118303361	0.99894297	0.998882343	Bacteria.Verrucomicrobia.Verrucomicrobiae.Verrucomicrobiales.Verrucomicrobiaceae.Akkermansia	GZMM
406607	ENSG00000197540	rs4919844	0.316243377	0.39529898	0.497879453	0.513188041	-0.400342092	0.235815796	0.099614951	-0.068567846	0.396427453	0.275605381	0.146149612	0.104296121	0.559529721	0.356026211	0.996108676	0.996850396	Bacteria.Firmicutes.Clostridia.Clostridiales.Lachnospiraceae..Ruminococcus..gnavus.group	GZMM
406608	ENSG00000197540	rs4919844	0.341921558	0.538099804	0.611007266	0.757799647	-0.284082172	0.126053977	-0.061887919	0.026530663	0.296761039	0.203667781	0.121094724	0.085678411	0.421743302	0.272624114	0.999028109	0.997798285	Bacteria.Actinobacteria.Actinobacteria.Micrococcales.Micrococcaceae	GZMM
406609	ENSG00000197540	rs4919844	0.605928382	0.603567359	0.88174343	0.930308646	-0.146166613	0.096632861	-0.023486838	-0.009703768	0.281969346	0.185196995	0.157274489	0.11053265	0.350850927	0.185947286	0.993501001	0.955326963	Bacteria.Firmicutes.Erysipelotrichia.Erysipelotrichales	GZMM
406610	ENSG00000197540	rs4919844	0.446969022	0.739257153	0.847095692	0.38614357	-0.186407445	0.0565215	0.027300742	-0.086397176	0.243654039	0.1691038	0.141027435	0.099031926	0.218379545	0.134249372	0.767718445	0.869357444	Bacteria.Firmicutes.Clostridia.Clostridiales.Peptostreptococcaceae	GZMM
406611	ENSG00000197540	rs4919844	0.372926872	0.541818685	0.378988947	0.278176211	-0.217779392	0.103191395	-0.093138213	0.078904946	0.242759609	0.16826969	0.105156421	0.072162217	0.161075948	0.108324724	0.791245201	0.847654574	Bacteria.Proteobacteria.Gammaproteobacteria.Pasteurellales.Pasteurellaceae	GZMM
406612	ENSG00000197540	rs4919844	0.568680748	0.502811648	0.609633383	0.900490165	-0.151178071	0.127878924	-0.070795225	-0.012070953	0.263896912	0.189796651	0.137990475	0.096164367	0.286689118	0.153006643	0.997851323	0.983524273	Bacteria.Firmicutes.Clostridia.Clostridiales.Lachnospiraceae.Fusicatenibacter	GZMM
406613	ENSG00000197540	rs4919844	0.932920424	0.872035142	0.183752431	0.258146127	0.024274159	-0.031846618	0.14147565	-0.08399498	0.287292739	0.196947295	0.105313815	0.073639118	0.425699183	0.255334265	0.99830237	0.997282036	Bacteria.Firmicutes.Clostridia.Clostridiales.Clostridiaceae.1.Clostridium.sensu.stricto.1	GZMM
406614	ENSG00000197540	rs4919844	0.821785024	0.793449538	0.718894492	0.911481877	-0.081241085	0.06104482	0.060395661	-0.012873461	0.359238185	0.232201234	0.167078336	0.115356988	0.533340504	0.302927575	0.999274386	0.999563655	Bacteria.Firmicutes.Clostridia.Clostridiales.Ruminococcaceae.Ruminococcaceae.UCG.013	GZMM
406615	ENSG00000197540	rs4919844	0.595951534	0.557533913	0.911749432	0.819820935	-0.166906171	0.135226822	0.013317541	0.020526901	0.313253843	0.229389691	0.119699647	0.089760628	0.479323348	0.271657033	0.999469974	0.995685903	Bacteria.Bacteroidetes.Bacteroidia.Bacteroidales.Porphyromonadaceae.Barnesiella	GZMM
406616	ENSG00000197540	rs4919844	0.707346204	0.765335566	0.502744827	0.741615837	-0.105620669	0.064568501	0.061937203	-0.024452124	0.280123892	0.215432166	0.091912164	0.073850561	0.360862988	0.252724564	0.998735039	0.999709092	Bacteria.Bacteroidetes.Bacteroidia.Bacteroidales.Prevotellaceae.Prevotella.9	GZMM
406617	ENSG00000197540	rs4919844	0.619569751	0.799725482	0.064573993	0.018614495	-0.11801746	0.041456364	-0.216850584	0.190295448	0.236596692	0.162747784	0.115368809	0.07886793	0.249322878	0.161446719	0.863250727	0.910394576	Bacteria.Proteobacteria.Deltaproteobacteria	GZMM
406618	ENSG00000197540	rs4919844	0.853759104	0.920638047	0.45070134	0.426073786	-0.055024068	-0.022106437	0.098169093	-0.08510315	0.297350736	0.221038046	0.129382087	0.106261807	0.338468915	0.240230716	0.998970432	0.998994847	Bacteria.Firmicutes.Erysipelotrichia.Erysipelotrichales.Erysipelotrichaceae.Erysipelatoclostridium	GZMM
406619	ENSG00000197540	rs4919844	0.388122579	0.397787904	0.661962146	0.529206853	-0.357920823	0.282687292	-0.076365107	0.086503043	0.411986875	0.332141099	0.173879187	0.136750853	0.418331278	0.215459151	0.99946547	0.972078348	Bacteria.Firmicutes.Erysipelotrichia.Erysipelotrichales.Erysipelotrichaceae..Clostridium..innocuum.group	GZMM
406620	ENSG00000197540	rs4919844	0.506700734	0.464806604	0.942056152	0.713525792	-0.187256923	0.153488592	0.013253705	0.050793759	0.280482138	0.208763868	0.181649421	0.137761626	0.343784891	0.189798044	0.967953535	0.989731238	Bacteria.Actinobacteria.Coriobacteriia.Coriobacteriales.Coriobacteriaceae	GZMM
406621	ENSG00000197540	rs4919844	0.448443308	0.574238598	0.641059396	0.629293938	-0.185825823	0.098673843	-0.05754231	0.03870029	0.243687153	0.17475799	0.122855116	0.079797131	0.205943314	0.137067973	0.728478394	0.980281636	Bacteria.Firmicutes.Negativicutes.Selenomonadales.Acidaminococcaceae	GZMM
406622	ENSG00000197540	rs4919844	0.810850882	0.543766408	0.392722813	0.265252813	0.101723395	-0.180800162	0.177992329	-0.166598132	0.423337403	0.296253535	0.206888941	0.148271647	0.639044985	0.33233227	0.923478391	0.948608152	Bacteria.Firmicutes.Clostridia.Clostridiales.Ruminococcaceae.Anaerotruncus	GZMM
406623	ENSG00000197540	rs4919844	0.414715424	0.768904092	0.913692127	0.521447289	-0.204666594	0.051237212	0.018469878	0.07761467	0.249350337	0.173673251	0.169761671	0.120415219	0.226930753	0.176960389	0.767486159	0.921307549	Bacteria.Firmicutes.Bacilli.Lactobacillales.Streptococcaceae.Streptococcus	GZMM
406624	ENSG00000197540	rs4919844	0.274836687	0.402995097	0.433601841	0.475930406	-0.323329273	0.184455859	-0.100150516	0.064759684	0.293632162	0.219146644	0.127117905	0.090325781	0.299701521	0.2099276	0.861493057	0.905546887	Bacteria.Firmicutes.Clostridia.Clostridiales.Lachnospiraceae..Eubacterium..xylanophilum.group	GZMM
406625	ENSG00000197540	rs4919844	0.402626916	0.494442414	0.31624357	0.926079129	-0.198704896	0.112962159	-0.152439277	0.011345193	0.235889824	0.16441012	0.15094875	0.121815607	0.140058558	0.098739345	0.946830748	0.962141134	Bacteria.Firmicutes.Clostridia.Clostridiales.Ruminococcaceae.Ruminiclostridium.5	GZMM
406626	ENSG00000197540	rs4919844	0.772119857	0.856241133	0.351064864	0.564840636	0.120617951	-0.056736439	0.134313747	-0.063487912	0.414786695	0.311959216	0.143012318	0.109730227	0.6348574	0.464777916	0.999437234	0.98110946	Bacteria.Proteobacteria.Betaproteobacteria.Neisseriales.Neisseriaceae	GZMM
406627	ENSG00000197540	rs4919844	0.983703409	0.876134137	0.341886424	0.284618064	-0.00634852	-0.032262162	-0.122715178	0.093733866	0.309627776	0.206177337	0.128182683	0.086889751	0.364824862	0.257356146	0.857636173	0.994448463	Bacteria.Bacteroidetes.Bacteroidia.Bacteroidales.Porphyromonadaceae	GZMM
406628	ENSG00000197540	rs4919844	0.731061996	0.896326836	0.527945165	0.460462125	-0.097166645	0.025078668	-0.076068277	0.057868395	0.281501311	0.191724445	0.119886169	0.077944765	0.31895328	0.212828262	0.997528932	0.993985312	Bacteria.Bacteroidetes.Bacteroidia.Bacteroidales.Rikenellaceae.Alistipes	GZMM
406629	ENSG00000197540	rs4919844	0.564629771	0.674904151	0.243387727	0.172842055	-0.14036308	0.070895015	-0.133684948	0.106211401	0.242466787	0.168276361	0.113572547	0.077073686	0.212928506	0.126530638	0.996546716	0.994860843	Bacteria.Firmicutes.Clostridia.Clostridiales.Ruminococcaceae.Ruminococcaceae.UCG.002	GZMM
406630	ENSG00000197540	rs4919844	0.711315005	0.698455536	0.227927489	0.335409155	0.13456985	-0.109430866	0.167669804	-0.10179506	0.362049514	0.28124176	0.137769869	0.104904274	0.531236918	0.335847902	0.996423631	0.948330328	Bacteria.Bacteroidetes.Bacteroidia.Bacteroidales.Prevotellaceae.Prevotella.7	GZMM
406631	ENSG00000197540	rs4919844	0.320834966	0.615557589	0.523855869	0.717662364	-0.296829027	0.113269226	-0.124251533	0.047949006	0.29675003	0.224496959	0.193893346	0.132040766	0.337375924	0.26540644	0.914346434	0.996667742	Bacteria.Firmicutes.Clostridia.Clostridiales.Family.XIII.Family.XIII.AD3011.group	GZMM
406632	ENSG00000197540	rs4919844	0.660641545	0.779782766	0.534181587	0.662472954	0.474647841	-0.173229385	-0.135508058	0.055401441	1.076255902	0.617030526	0.21684245	0.126349896	0.89482303	0.712205192	0.876277026	0.844296478	Bacteria.Firmicutes.Clostridia.Clostridiales.Lachnospiraceae	GZMM
406633	ENSG00000197540	rs4919844	0.457943171	0.871073464	0.941138756	0.434911532	-0.193871859	0.029432114	0.013177775	-0.098307969	0.259665329	0.180645616	0.177788719	0.125136998	0.27617354	0.233472825	0.846918656	0.810912878	Bacteria.Firmicutes.Clostridia.Clostridiales.Ruminococcaceae.Butyricicoccus	GZMM
406634	ENSG00000197540	rs4919844	0.661075608	0.766092941	0.447003036	0.424178125	-0.116189451	0.052994958	0.108659644	-0.082539433	0.263818063	0.177407355	0.142040206	0.102637543	0.273470032	0.156548725	0.715147427	0.952281794	Bacteria.Actinobacteria.Actinobacteria.Bifidobacteriales.Bifidobacteriaceae.Bifidobacterium	GZMM
406635	ENSG00000197540	rs4919844	0.730474879	0.778598464	0.51876299	0.603528745	0.24888345	-0.131041468	-0.098010941	0.050135967	0.719404237	0.464195655	0.151080932	0.096075374	0.906435269	0.741106067	0.956359196	0.939156644	Bacteria.Firmicutes.Clostridia.Clostridiales.Ruminococcaceae	GZMM
406636	ENSG00000197540	rs4919844	0.618127433	0.653502241	0.633078541	0.798474268	-0.133997168	0.088671973	0.058923097	-0.02168239	0.267527669	0.19663282	0.122852026	0.084579611	0.452958268	0.277138988	0.999814869	0.943934285	Bacteria.Actinobacteria.Actinobacteria.Corynebacteriales.Corynebacteriaceae	GZMM
406637	ENSG00000197540	rs4919844	0.598666401	0.690662664	0.325292597	0.449417994	0.276716424	-0.136232321	-0.153674714	0.078056128	0.52321711	0.340830104	0.15506636	0.102581941	0.710809235	0.523819896	0.803117826	0.890273479	Bacteria.Firmicutes.Clostridia.Clostridiales.Lachnospiraceae..Eubacterium..rectale.group	GZMM
406638	ENSG00000197540	rs4919844	0.717524763	0.924933388	0.234555078	0.531674413	0.126366449	-0.021880862	0.184124672	-0.064867702	0.347807473	0.231342687	0.153478973	0.103167186	0.412652498	0.379476932	0.963485106	0.971945944	Bacteria.Firmicutes.Bacilli.Lactobacillales.Carnobacteriaceae.Granulicatella	GZMM
406639	ENSG00000197540	rs4919844	0.723423043	0.909661175	0.607357427	0.984772756	0.419062649	0.081385934	-0.106953691	0.002413391	1.179128491	0.71452525	0.207146618	0.125972138	0.987348183	0.818506617	0.996576058	0.894154229	Bacteria.Firmicutes.Clostridia.Clostridiales	GZMM
406640	ENSG00000197540	rs4919844	0.290533218	0.363256953	0.464607666	0.423380832	-0.297705931	0.190583363	-0.159810761	0.128442421	0.279405519	0.208171824	0.217265605	0.15944192	0.241165586	0.156623762	0.861427857	0.994989321	Bacteria.Actinobacteria.Coriobacteriia.Coriobacteriales	GZMM
406641	ENSG00000197540	rs4919844	0.518630415	0.626270414	0.039817699	0.029136256	-0.15232102	0.079584493	-0.24018998	0.174897027	0.23472362	0.162658586	0.114533134	0.078420231	0.203902101	0.120969607	0.998880039	0.846520287	Bacteria.Proteobacteria.Deltaproteobacteria.Desulfovibrionales.Desulfovibrionaceae.Bilophila	GZMM
406642	ENSG00000197540	rs4919844	0.435972609	0.628406536	0.594878032	0.696060791	-0.190700006	0.087546675	-0.064713169	0.032072404	0.243307856	0.180047695	0.121100785	0.08174351	0.234611342	0.158399925	0.80548532	0.984886853	Bacteria.Firmicutes.Negativicutes.Selenomonadales.Acidaminococcaceae.Phascolarctobacterium	GZMM
406643	ENSG00000197540	rs4919844	0.394076425	0.53640636	0.675805465	0.776502456	-0.214187315	0.107821699	-0.058918751	0.027767899	0.249677396	0.173484026	0.140262451	0.097415942	0.185855031	0.125306313	0.999334555	0.995088363	Bacteria.Firmicutes.Erysipelotrichia.Erysipelotrichales.Erysipelotrichaceae.Erysipelotrichaceae.UCG.003	GZMM
406644	ENSG00000197540	rs4919844	0.85886529	0.827672426	0.620682429	0.797860132	-0.06427503	0.057388839	-0.080850288	0.028679462	0.360053719	0.262585079	0.162602842	0.111526534	0.637794256	0.4305884	0.997570438	0.984587444	Bacteria.Firmicutes.Clostridia.Clostridiales.Lachnospiraceae.Lachnospiraceae.UCG.008	GZMM
406645	ENSG00000197540	rs4919844	0.66074994	0.742001094	0.766835551	0.841441065	-0.134348187	0.068374745	-0.035318368	0.016119892	0.304736213	0.206826166	0.118620834	0.080262224	0.37382733	0.225897387	0.998997514	0.969189617	Bacteria.Firmicutes.Clostridia.Clostridiales.Ruminococcaceae.Subdoligranulum	GZMM
406646	ENSG00000197540	rs4919844	0.662723857	0.722263773	0.123026207	0.369733097	-0.105606573	0.059707131	-0.187656527	0.075254607	0.24104023	0.167267633	0.120124133	0.083324987	0.231600217	0.179459182	0.996033175	0.94492537	Bacteria.Firmicutes.Clostridia.Clostridiales.Lachnospiraceae.Lachnospiraceae.NK4A136.group	GZMM
406647	ENSG00000197540	rs4919844	0.866541833	0.852911702	0.534363596	0.77313688	-0.0551235	0.043262758	0.063164259	-0.021644318	0.326737955	0.232429794	0.101121738	0.074774859	0.474653474	0.335692373	0.999614985	0.99936283	Bacteria.Firmicutes.Clostridia.Clostridiales.Lachnospiraceae.Tyzzerella.4	GZMM
406648	ENSG00000197540	rs4919844	0.847459752	0.965164643	0.60708558	0.649038745	-0.066224283	0.011009915	-0.099573931	0.06265863	0.342921638	0.251140962	0.192707471	0.137052836	0.501484744	0.284856214	0.947894073	0.978088518	Bacteria.Actinobacteria	GZMM
406649	ENSG00000197540	rs4919844	0.393073133	0.310043002	0.750218332	0.342239818	-0.22424561	0.191333202	-0.047246187	0.105064184	0.260845424	0.187031499	0.147790695	0.109826187	0.217179158	0.103967154	0.998173674	0.991886968	Bacteria.Firmicutes.Bacilli.Bacillales	GZMM
406650	ENSG00000197540	rs4919844	0.924479979	0.829951753	0.09814784	0.367007744	0.025195889	0.039748731	0.241704043	-0.087569204	0.264787684	0.184349325	0.144074035	0.096406608	0.468404862	0.270058259	0.734081587	0.980195651	Bacteria.Firmicutes.Clostridia.Clostridiales.Ruminococcaceae..Eubacterium..coprostanoligenes.group	GZMM
406651	ENSG00000197540	rs4919844	0.559244272	0.694107714	0.100479794	0.048797466	-0.140182751	0.064913138	-0.194456443	0.159172969	0.238835261	0.164332024	0.116729868	0.079290448	0.206213471	0.140502362	0.972085394	0.950708623	Bacteria.Proteobacteria.Deltaproteobacteria.Desulfovibrionales.Desulfovibrionaceae	GZMM
406652	ENSG00000197540	rs4919844	0.500704729	0.678996189	0.887745936	0.55037377	-0.166581913	0.07117668	0.024861951	-0.069918092	0.246020164	0.171231524	0.175450615	0.116475344	0.21999537	0.121901916	0.998239218	0.984171686	Bacteria.Firmicutes.Clostridia.Clostridiales.Ruminococcaceae.Flavonifractor	GZMM
406653	ENSG00000197540	rs4919844	0.587554674	0.687508574	0.757555616	0.900506993	-0.156092494	0.084866098	-0.051184691	0.014831781	0.286380709	0.210057309	0.165124516	0.118178851	0.324934891	0.198823278	0.74076518	0.955521635	Bacteria.Actinobacteria.Actinobacteria	GZMM
406654	ENSG00000197540	rs4919844	0.269750685	0.190164847	0.437748541	0.214472718	-0.414736024	0.363331595	-0.120145314	0.150591787	0.372632807	0.274478935	0.153887047	0.120144113	0.260688223	0.14213847	0.998201428	0.99782309	Bacteria.Firmicutes.Bacilli.Bacillales.Staphylococcaceae.Staphylococcus	GZMM
406655	ENSG00000197540	rs4919844	0.232617082	0.556400561	0.311202439	0.595638811	-0.331048331	0.116347199	-0.199127851	0.070564692	0.2747948	0.196795733	0.195121575	0.132324817	0.223579159	0.200671064	0.810873063	0.994506574	Bacteria.Firmicutes.Clostridia.Clostridiales.Family.XIII	GZMM
406656	ENSG00000197540	rs4919844	0.952509794	0.905668476	0.010373176	0.094576421	-0.014021888	0.019055235	0.233694616	-0.101207888	0.234549754	0.160182013	0.088565826	0.059670388	0.36456106	0.188084078	0.353272938	0.743327224	Bacteria.Proteobacteria.Betaproteobacteria.Burkholderiales.Alcaligenaceae.Sutterella	GZMM
406657	ENSG00000197540	rs4919844	0.580254122	0.914044645	0.708714602	0.403172798	-0.146416269	0.020023356	0.056203593	-0.088838416	0.263452355	0.184797912	0.149796246	0.105586438	0.270749018	0.219173059	0.838566346	0.968614954	Bacteria.Firmicutes.Clostridia.Clostridiales.Peptostreptococcaceae.Intestinibacter	GZMM
406658	ENSG00000197540	rs4919844	0.421074272	0.482056096	0.778459398	0.685687014	-0.23510851	0.142122022	0.032408803	-0.030264913	0.290397612	0.201021614	0.114729508	0.07445158	0.360357483	0.189791895	0.99491143	0.965530807	Bacteria.Proteobacteria.Gammaproteobacteria.Enterobacteriales.Enterobacteriaceae	GZMM
406659	ENSG00000197540	rs4919844	0.831612352	0.920023728	0.710387139	0.819268997	0.263850424	-0.079377011	-0.079387307	0.031105078	1.235961626	0.787558406	0.212868049	0.135594365	0.999415694	0.905661887	0.990344402	0.975969954	Bacteria.Firmicutes	GZMM
406660	ENSG00000197540	rs4919844	0.742761791	0.870571798	0.25276738	0.475893059	0.120423747	-0.042283771	0.173896387	-0.075079625	0.365386569	0.258510258	0.15072396	0.104710972	0.55108628	0.355219768	0.997152221	0.990360691	Bacteria.Firmicutes.Clostridia.Clostridiales.Family.XI	GZMM
406661	ENSG00000197540	rs4919844	0.507361685	0.535232604	0.937762151	0.867574775	-0.174184601	0.115125472	-0.010424362	-0.015958628	0.261309437	0.184701833	0.132996058	0.095337817	0.304624001	0.162552964	0.99786128	0.999462671	Bacteria.Firmicutes.Clostridia.Clostridiales.Lachnospiraceae.Anaerostipes	GZMM
406662	ENSG00000197540	rs4919844	0.269916583	0.475615373	0.378280807	0.75479994	-0.287155401	0.126156529	-0.082118146	0.019985084	0.258094142	0.175835054	0.092575948	0.063724207	0.143338128	0.120034991	0.998409995	0.996467843	Bacteria.Verrucomicrobia	GZMM
406663	ENSG00000197540	rs4919844	0.676237178	0.825893011	0.911683347	0.858610369	-0.158252345	0.056866575	-0.013831577	0.014525033	0.37727017	0.257492564	0.124226445	0.081217554	0.547307213	0.353378737	0.920805696	0.995251343	Bacteria.Proteobacteria.Gammaproteobacteria	GZMM
406664	ENSG00000197540	rs4919844	0.548912436	0.542412313	0.99189945	0.772804635	-0.162966088	0.109962661	0.001485626	-0.030231742	0.270487555	0.179575765	0.145774752	0.104284788	0.305743865	0.143785217	0.999789515	0.974629405	Bacteria.Firmicutes.Erysipelotrichia.Erysipelotrichales.Erysipelotrichaceae	GZMM
406665	ENSG00000197540	rs4919844	0.862360533	0.750895085	0.682919485	0.35172108	-0.069701104	-0.085772554	0.055687783	-0.089306728	0.400470684	0.269059531	0.135726676	0.095221011	0.627123378	0.372035646	0.817146361	0.836706606	Bacteria.Firmicutes.Erysipelotrichia.Erysipelotrichales.Erysipelotrichaceae.Faecalitalea	GZMM
406666	ENSG00000197540	rs4919844	0.883080676	0.315483634	0.877757588	0.412276275	-0.096763819	0.50145575	-0.018849298	-0.075591353	0.655424585	0.495767476	0.122072946	0.091612638	0.922645073	0.559208002	0.998947111	0.981145089	Bacteria.Bacteroidetes	GZMM
406667	ENSG00000197540	rs4919844	0.883226172	0.315586301	0.877601322	0.412411235	-0.096642933	0.501351533	-0.018874015	-0.075570881	0.655427422	0.495770418	0.122075702	0.091614411	0.921125395	0.558836793	0.998912436	0.981117471	Bacteria.Bacteroidetes.Bacteroidia.Bacteroidales	GZMM
406668	ENSG00000197540	rs4919844	0.324339359	0.499711528	0.170142069	0.662891062	-0.233721115	0.11078013	-0.130709202	0.028022638	0.235370016	0.163228033	0.094246351	0.063993738	0.156432033	0.132516198	0.941114973	0.991974206	Bacteria.Proteobacteria.Betaproteobacteria.Burkholderiales.Alcaligenaceae.Parasutterella	GZMM
406669	ENSG00000197540	rs4919844	0.469849142	0.662655238	0.430331171	0.47848146	-0.176588758	0.076310427	0.079506241	-0.05202564	0.242929356	0.174135838	0.100197126	0.072987598	0.187136743	0.171525614	0.99994518	0.999865593	Bacteria.Bacteroidetes.Bacteroidia.Bacteroidales.Prevotellaceae	GZMM
406670	ENSG00000197540	rs4919844	0.423016086	0.567321906	0.857490958	0.918553361	-0.196372637	0.097517233	-0.016930354	0.007004888	0.243574436	0.16962834	0.0939153	0.068241636	0.163141784	0.120730629	0.95477287	0.982851019	Bacteria.Firmicutes.Negativicutes.Selenomonadales.Veillonellaceae.Dialister	GZMM
406671	ENSG00000197540	rs4919844	0.608490234	0.619541558	0.339343891	0.703708663	-0.130449553	0.09100434	-0.128777687	0.035601032	0.253453513	0.182427153	0.133803966	0.093203051	0.25412965	0.150869945	0.890732322	0.911550087	Bacteria.Firmicutes.Clostridia.Clostridiales.Lachnospiraceaencultured	GZMM
406672	ENSG00000197540	rs4919844	0.921802419	0.964745173	0.085117492	0.241615628	-0.024770888	-0.007603947	-0.256491536	0.11711455	0.251379774	0.171384273	0.146735739	0.099117585	0.29369973	0.213205113	0.918237398	0.917257386	Bacteria.Firmicutes.Clostridia.Clostridiales.Lachnospiraceae.Coprococcus.1	GZMM
406673	ENSG00000197540	rs4919844	0.822289126	0.81900737	0.642599045	0.818403449	-0.079800968	0.059582237	0.076960104	-0.026465222	0.353888598	0.259350807	0.165075432	0.114808341	0.533942057	0.297857128	0.998768023	0.999934415	Bacteria.Firmicutes.Clostridia.Clostridiales.Ruminococcaceae.Ruminococcaceae.NK4A214.group	GZMM
406674	ENSG00000197540	rs4919844	0.880106643	0.954211746	0.330414938	0.310342793	-0.04296858	-0.01124966	-0.107368828	0.080189002	0.283771658	0.195180465	0.109503015	0.078435097	0.407174334	0.24103816	0.883726121	0.866090017	Bacteria.Firmicutes.Clostridia.Clostridiales.Lachnospiraceae.Roseburia	GZMM
406675	ENSG00000197540	rs4919844	0.954576642	0.717979899	0.342635502	0.85828262	0.019696135	0.093642746	0.176142499	-0.023909619	0.344474179	0.258174669	0.184278147	0.133379442	0.545074566	0.29215561	0.998330087	0.999834196	Bacteria.Actinobacteria.Coriobacteriia.Coriobacteriales.Coriobacteriaceae.Collinsella	GZMM
406676	ENSG00000197540	rs4919844	0.411356577	0.591101189	0.549859917	0.651155429	-0.199999952	0.091455042	-0.106582677	0.051261105	0.241910409	0.169400844	0.17732501	0.112853379	0.203377474	0.107850114	0.826781148	0.997649073	Bacteria.Firmicutes.Clostridia.Clostridiales.Ruminococcaceaencultured	GZMM
406677	ENSG00000197540	rs4919844	0.742259659	0.774959506	0.557919567	0.720847493	-0.096343026	0.059717913	0.068816744	-0.028603475	0.291730572	0.208026975	0.11685075	0.079707161	0.441315848	0.281491792	0.899680222	0.929363147	Bacteria.Firmicutes.Clostridia.Clostridiales.Lachnospiraceae.Lachnospiraceae.UCG.010	GZMM
406678	ENSG00000197540	rs4919844	0.770558138	0.261380895	0.959617722	0.356812415	-0.175700266	0.524265167	-0.005953603	-0.082626782	0.599973698	0.462789129	0.117137064	0.089041841	0.85455035	0.485291345	0.99911693	0.98634337	Bacteria.Bacteroidetes.Bacteroidia.Bacteroidales.Bacteroidaceae.Bacteroides	GZMM
406679	ENSG00000197540	rs4919844	0.849073059	0.666341572	0.266257925	0.679316789	-0.050922233	0.083876516	0.152195256	-0.040967809	0.266539028	0.193657621	0.135740959	0.098661773	0.501905382	0.254341535	0.95846168	0.994553009	Bacteria.Firmicutes.Clostridia.Clostridiales.Ruminococcaceae.Ruminiclostridium.9	GZMM
406680	ENSG00000197540	rs4919844	0.95070932	0.712624924	0.414845176	0.283029913	-0.019378753	-0.086609305	0.104016618	-0.102635661	0.312300909	0.234128488	0.126761424	0.094825537	0.543782949	0.365997568	0.96209201	0.904488287	Bacteria.Firmicutes.Clostridia.Clostridiales.Ruminococcaceae.Ruminiclostridium.6	GZMM
406681	ENSG00000197540	rs4919844	0.708968953	0.626023833	0.903096424	0.827770887	-0.15730058	0.142621921	0.017710329	0.021779015	0.419628641	0.291288971	0.144905704	0.099708711	0.575069257	0.343823962	0.986439568	0.979204363	Bacteria.Proteobacteria.Deltaproteobacteria.Desulfovibrionales.Desulfovibrionaceae.Desulfovibrio	GZMM
406682	ENSG00000197563	rs1472804	0.736269786	0.527632361	0.053513307	0.07913521	0.107486075	-0.147895755	-0.223927552	0.14988409	0.317797835	0.232911571	0.113902948	0.084048673	0.50522622	0.282133281	0.999586829	0.996426659	Bacteria.Firmicutes.Negativicutes.Selenomonadales.Veillonellaceae.Megasphaera	PIGN
406683	ENSG00000197563	rs1472804	0.000180076	0.000347031	0.011531649	0.080225186	1.052802281	-0.69467363	0.356597577	-0.166293441	0.265194034	0.184094077	0.137221707	0.093596559	0.002458712	0.000853326	0.565335667	0.961152204	Bacteria.Bacteroidetes.Bacteroidia.Bacteroidales.Porphyromonadaceae.Odoribacter	PIGN
406684	ENSG00000197563	rs1472804	0.004518986	0.010406734	0.524664765	0.732926625	0.690227862	-0.445704148	-0.072164291	-0.031107891	0.234762352	0.168991124	0.112832171	0.090777692	0.020582865	0.012537248	0.742923369	0.982679299	Bacteria.Firmicutes.Bacilli	PIGN
406685	ENSG00000197563	rs1472804	0.004994118	0.003158405	0.693063726	0.86364098	0.639206122	-0.473222814	0.041465289	0.014133781	0.220045298	0.154432026	0.104595685	0.081976616	0.014568422	0.002211128	0.999989953	0.995366106	Bacteria.Firmicutes.Clostridia.Clostridiales.Christensenellaceae	PIGN
406686	ENSG00000197563	rs1472804	0.045416762	0.076296242	0.067802992	0.011911383	0.432964188	-0.286167629	-0.174918842	0.182591675	0.212299265	0.158907482	0.094204414	0.070597096	0.05930796	0.033143226	0.999550314	0.996901429	Bacteria.Proteobacteria.Gammaproteobacteria.Pseudomonadales	PIGN
406687	ENSG00000197563	rs1472804	0.002528283	0.001298967	0.191294688	0.207909921	0.713285402	-0.569204973	-0.117722469	0.087562531	0.227168893	0.169407142	0.089163271	0.068849675	0.011657517	0.002279391	0.999507593	0.935584968	Bacteria.Firmicutes.Clostridia.Clostridiales.Lachnospiraceae.Lachnoclostridium	PIGN
406688	ENSG00000197563	rs1472804	0.025862139	0.018444594	0.772795367	0.582287353	0.562535086	-0.421502013	0.026747764	-0.037973422	0.246754131	0.17442806	0.092262888	0.068696425	0.068874571	0.023131641	0.949083102	0.893954359	Bacteria.Firmicutes.Negativicutes.Selenomonadales.Veillonellaceae	PIGN
406689	ENSG00000197563	rs1472804	0.005360447	0.003443942	0.722609276	0.829802494	0.636427484	-0.470757388	0.036521887	0.017188768	0.220998643	0.155131791	0.102447976	0.079648197	0.015417827	0.002310618	0.999417824	0.997023453	Bacteria.Firmicutes.Clostridia.Clostridiales.Christensenellaceae.Christensenellaceae.R.7.group	PIGN
406690	ENSG00000197563	rs1472804	0.002800472	0.002968506	0.521860694	0.54330845	0.650163043	-0.459536446	-0.064288345	-0.048714446	0.209372988	0.148936075	0.099839489	0.079731074	0.008388341	0.002405862	0.684529828	0.955303348	Bacteria.Firmicutes.Bacilli.Lactobacillales.Streptococcaceae	PIGN
406691	ENSG00000197563	rs1472804	0.010412067	0.003008857	0.165334935	0.291932608	0.547622927	-0.459253257	-0.144783101	0.077117552	0.207649331	0.149066751	0.103203075	0.072589045	0.022835648	0.002342522	0.598039826	0.873083781	Bacteria.Firmicutes.Clostridia.Clostridiales.Lachnospiraceae.Lachnospira	PIGN
406692	ENSG00000197563	rs1472804	0.008761486	0.00831588	0.961856908	0.542333049	0.567736553	-0.426628461	-0.005354011	-0.058645749	0.210147753	0.156797944	0.111529331	0.095753251	0.016044372	0.004752601	0.99888113	0.999513539	Bacteria.Firmicutes.Clostridia.Clostridiales.Lachnospiraceae.Dorea	PIGN
406693	ENSG00000197563	rs1472804	0.011084006	0.01106269	0.419688559	0.963976613	0.79630359	-0.513963736	0.113380395	0.004023649	0.304667063	0.196588665	0.139624349	0.088752298	0.034718131	0.010823553	0.835808853	0.94688995	Bacteria.Firmicutes.Clostridia.Clostridiales.Ruminococcaceae.Ruminococcus.2	PIGN
406694	ENSG00000197563	rs1472804	0.005045686	0.003869021	0.023510849	0.038906646	0.586616278	-0.444755252	0.223165845	-0.142254086	0.202194365	0.148532752	0.096241116	0.067509496	0.009963573	0.002505553	0.934169653	0.990835033	Bacteria.Bacteroidetes.Bacteroidia.Bacteroidales.Porphyromonadaceae.Parabacteroides	PIGN
406695	ENSG00000197563	rs1472804	0.008887347	0.002230849	0.562948987	0.195760935	0.630529938	-0.507118819	0.058542805	-0.087206058	0.233847897	0.159374152	0.100692213	0.066724228	0.019201205	0.001899645	0.735347111	0.796213482	Bacteria.Proteobacteria.Betaproteobacteria.Burkholderiales.Alcaligenaceae.Sutterella	PIGN
406696	ENSG00000197563	rs1472804	0.054929858	0.025871502	0.536618625	0.840503623	0.499623727	-0.468969851	-0.079728528	0.019835776	0.255680841	0.20572552	0.128349445	0.098175408	0.123030666	0.033808904	0.988161388	0.958055178	Bacteria.Firmicutes.Bacilli.Lactobacillales.Carnobacteriaceae	PIGN
406697	ENSG00000197563	rs1472804	0.036690099	0.021513154	0.717964593	0.789558665	0.675107868	-0.512436256	0.066158917	-0.032323746	0.316580042	0.217608636	0.182390926	0.120624805	0.095997538	0.022373586	0.999550585	0.976436433	Bacteria.Firmicutes.Clostridia.Clostridiales.Lachnospiraceae.Lachnospiraceae.ND3007.group	PIGN
406698	ENSG00000197563	rs1472804	0.261044335	0.341660478	0.012935287	0.002889199	0.269595815	-0.164633821	0.273338645	-0.265785573	0.237813132	0.171887961	0.106986031	0.085884571	0.224130492	0.123584392	0.993501001	0.411395019	Bacteria.Firmicutes.Erysipelotrichia.Erysipelotrichales	PIGN
406699	ENSG00000197563	rs1472804	0.443515956	0.24618099	0.343106738	0.474510142	0.29025653	-0.31732221	-0.13476261	0.069815601	0.376515368	0.271199519	0.14112568	0.097063734	0.561944829	0.241210143	0.998986731	0.998377846	Bacteria.Firmicutes.Clostridia.Clostridiales.Family.XI.Anaerococcus	PIGN
406700	ENSG00000197563	rs1472804	0.129307045	0.240773118	0.259254051	0.152950289	0.394400609	-0.251102925	-0.097253345	0.099478669	0.256763218	0.212131835	0.085463378	0.068802715	0.181484435	0.139452317	0.999614985	0.99936283	Bacteria.Firmicutes.Clostridia.Clostridiales.Lachnospiraceae.Tyzzerella.4	PIGN
406701	ENSG00000197563	rs1472804	0.002773446	0.001264148	0.218404286	0.358223605	0.740043702	-0.547907808	0.119257201	-0.057960661	0.23806502	0.162642786	0.095972286	0.062645463	0.007784829	0.001437508	0.99894297	0.998882343	Bacteria.Verrucomicrobia.Verrucomicrobiae.Verrucomicrobiales.Verrucomicrobiaceae.Akkermansia	PIGN
406702	ENSG00000197563	rs1472804	0.012741831	0.011717179	0.225020982	0.122777974	0.534212486	-0.400859768	0.120321038	-0.120938025	0.20862192	0.154614571	0.098240912	0.077363539	0.024330379	0.005820114	0.797961835	0.957313219	Bacteria.Firmicutes.Clostridia.Clostridiales.Lachnospiraceae..Eubacterium..hallii.group	PIGN
406703	ENSG00000197563	rs1472804	0.030811535	0.038887061	0.076682999	0.124339452	0.473577733	-0.373672656	-0.165772613	0.109271011	0.214599062	0.177315398	0.09217667	0.070196883	0.058878156	0.028375104	0.995652601	0.976854668	Bacteria.Firmicutes.Clostridia.Clostridiales.Clostridiaceae.1	PIGN
406704	ENSG00000197563	rs1472804	0.006377258	0.003288369	0.710070493	0.926254793	0.587546566	-0.462798643	0.04368674	-0.007787762	0.208527505	0.151714556	0.117006907	0.083818522	0.013701188	0.002254747	0.807187644	0.986027059	Bacteria.Actinobacteria.Actinobacteria.Bifidobacteriales.Bifidobacteriaceae	PIGN
406705	ENSG00000197563	rs1472804	0.009106908	0.003503771	0.910468161	0.544599384	0.58564069	-0.465795843	-0.018171747	0.064099885	0.217931227	0.15379754	0.160982567	0.10525022	0.01258373	0.002169299	0.980177846	0.956901174	Bacteria.Firmicutes.Clostridia.Clostridiales.Ruminococcaceae.Ruminiclostridium.5	PIGN
406706	ENSG00000197563	rs1472804	0.163533292	0.270944002	0.02614074	0.023737327	0.323117718	-0.213311325	0.223839351	-0.17671993	0.229326342	0.192138807	0.098377114	0.076339915	0.177991455	0.109781333	0.834551776	0.969189617	Bacteria.Firmicutes.Clostridia.Clostridiales.Ruminococcaceae.Subdoligranulum	PIGN
406707	ENSG00000197563	rs1472804	0.03143424	0.114007138	0.426910207	0.924963918	0.810110919	-0.460772594	0.151266379	-0.013132373	0.368505191	0.287684737	0.18921832	0.138903048	0.149808477	0.131405979	0.923478391	0.999148231	Bacteria.Firmicutes.Clostridia.Clostridiales.Ruminococcaceae.Anaerotruncus	PIGN
406708	ENSG00000197563	rs1472804	0.372638802	0.347066245	0.032767107	0.0513599	0.232493736	-0.195840622	0.271539743	-0.196239378	0.259004676	0.206789427	0.124513612	0.098885927	0.314134883	0.174679467	0.998793879	0.998019463	Bacteria.Firmicutes.Clostridia.Clostridiales.Lachnospiraceae.Blautia	PIGN
406709	ENSG00000197563	rs1472804	0.003831015	0.000918735	0.266524373	0.167290455	0.673158934	-0.543500409	0.144774117	-0.119310831	0.224554695	0.156576449	0.129194792	0.085445323	0.014364817	0.001180202	0.902341083	0.869982542	Bacteria.Firmicutes.Clostridia.Clostridiales.Lachnospiraceae..Eubacterium..eligens.group	PIGN
406710	ENSG00000197563	rs1472804	0.026417474	0.00580994	0.863535706	0.706821091	0.593661547	-0.489536275	-0.015118614	0.026264274	0.261413198	0.17170343	0.087620366	0.06952636	0.062245615	0.007390723	0.998302481	0.99762474	Bacteria.Proteobacteria.Gammaproteobacteria.Enterobacteriales.Enterobacteriaceae.Escherichia.Shigella	PIGN
406711	ENSG00000197563	rs1472804	0.150267074	0.108485452	0.733828032	0.805566368	0.498219208	-0.423333905	-0.04532356	0.023353208	0.342297575	0.260180155	0.132727323	0.094493509	0.258057545	0.109597369	0.822694711	0.898428694	Bacteria.Firmicutes.Erysipelotrichia.Erysipelotrichales.Erysipelotrichaceae.Faecalitalea	PIGN
406712	ENSG00000197563	rs1472804	0.183894137	0.643638392	0.86341536	0.392554285	0.499709579	-0.164385172	0.015282241	-0.067963418	0.372103354	0.353704821	0.088489842	0.078968829	0.526106678	0.492744364	0.999785669	0.999420701	Bacteria.Firmicutes.Clostridia.Clostridiales.Ruminococcaceae.Faecalibacterium	PIGN
406713	ENSG00000197563	rs1472804	0.044395506	0.132874971	0.879406535	0.704568336	0.597327814	-0.363332597	0.018636502	0.033793446	0.291456801	0.238776166	0.122358443	0.088741308	0.146045074	0.123355631	0.996423631	0.972126196	Bacteria.Bacteroidetes.Bacteroidia.Bacteroidales.Prevotellaceae.Prevotella.7	PIGN
406714	ENSG00000197563	rs1472804	0.016538853	0.020269012	0.021730958	0.06725974	0.512449535	-0.389140505	-0.219042212	0.133747586	0.208350646	0.16358488	0.093178414	0.071885021	0.026004398	0.008406676	0.406900034	0.834246709	Bacteria.Fusobacteria.Fusobacteriia.Fusobacteriales	PIGN
406715	ENSG00000197563	rs1472804	0.016618064	0.020596005	0.021838351	0.067827296	0.512354087	-0.388933123	-0.218959656	0.133592587	0.208470929	0.163940569	0.093222344	0.07195424	0.026000972	0.008767007	0.400177803	0.834704795	Bacteria.Fusobacteria.Fusobacteriia.Fusobacteriales.Fusobacteriaceae.Fusobacterium	PIGN
406716	ENSG00000197563	rs1472804	0.024020969	0.009227027	0.122669113	0.116702211	0.5047554	-0.408168201	-0.221923723	0.190571713	0.218503508	0.152165034	0.141921614	0.119885915	0.04435686	0.007743844	0.699439699	0.669813642	Bacteria.Firmicutes.Clostridia.Clostridiales.Ruminococcaceae.Butyricicoccus	PIGN
406717	ENSG00000197563	rs1472804	0.010380272	0.00365368	0.702479127	0.830419296	0.566591003	-0.46099012	0.038939757	-0.015852279	0.214748147	0.15294122	0.101501049	0.073726676	0.017382978	0.002911428	0.717959684	0.993268496	Bacteria.Firmicutes.Negativicutes.Selenomonadales.Veillonellaceae.Veillonella	PIGN
406718	ENSG00000197563	rs1472804	0.004941614	0.002673416	0.623593077	0.916080058	0.6279821	-0.478209109	0.044116849	0.006991624	0.215903725	0.153221629	0.08947209	0.066097725	0.011378742	0.002267063	0.724333277	0.999675186	Bacteria.Firmicutes.Negativicutes.Selenomonadales.Acidaminococcaceae	PIGN
406719	ENSG00000197563	rs1472804	0.040232832	0.194466413	0.86858266	0.401322419	0.529936284	-0.29034372	0.018761743	-0.077678763	0.253241881	0.221500283	0.112951574	0.091958691	0.102342339	0.099203591	0.97279888	0.918976275	Bacteria.Proteobacteria.Betaproteobacteria	PIGN
406720	ENSG00000197563	rs1472804	0.757585809	0.55152409	0.654177229	0.219822222	0.245423686	0.44488074	0.063087749	-0.160207378	0.791851643	0.743268473	0.140191609	0.129328883	0.987348183	0.747531742	0.996576058	0.7702991	Bacteria.Firmicutes.Clostridia.Clostridiales	PIGN
406721	ENSG00000197563	rs1472804	0.0344517	0.003542077	0.802262642	0.388545364	0.576939781	-0.513679734	0.029332956	-0.068053022	0.26716664	0.169818224	0.116664352	0.078403065	0.083417608	0.006113625	0.99365755	0.963378715	Bacteria.Firmicutes.Clostridia.Clostridiales.Ruminococcaceae.Ruminococcus.1	PIGN
406722	ENSG00000197563	rs1472804	0.004301459	0.00183643	0.202038271	0.548846349	0.609426053	-0.482766273	-0.106089606	0.039080424	0.206068064	0.148696581	0.082329772	0.064854079	0.008594089	0.00137174	0.751507816	0.955136873	Bacteria.Proteobacteria.Gammaproteobacteria.Pasteurellales.Pasteurellaceae.Haemophilus	PIGN
406723	ENSG00000197563	rs1472804	0.039339019	0.016525479	0.594735899	0.573878073	0.520738476	-0.423142106	-0.065718428	0.049824964	0.247690334	0.172018	0.122934432	0.088160114	0.074935379	0.016097926	0.883529519	0.995141948	Bacteria.Firmicutes.Clostridia.Clostridiales.Ruminococcaceae..Eubacterium..coprostanoligenes.group	PIGN
406724	ENSG00000197563	rs1472804	0.005584052	0.003394145	0.458185087	0.916138098	0.591323184	-0.454335154	-0.075444986	0.007386118	0.206379336	0.149473147	0.101103049	0.069875712	0.012123757	0.002407197	0.90090992	0.962203837	Bacteria.Proteobacteria.Deltaproteobacteria	PIGN
406725	ENSG00000197563	rs1472804	0.003457239	0.001579898	0.136328099	0.247798065	0.627050885	-0.487522396	0.15973238	-0.084950726	0.206726627	0.147905231	0.10592371	0.072854563	0.007684575	0.001164952	0.996546716	0.994860843	Bacteria.Firmicutes.Clostridia.Clostridiales.Ruminococcaceae.Ruminococcaceae.UCG.002	PIGN
406726	ENSG00000197563	rs1472804	0.061054081	0.325217621	0.672490458	0.193553202	0.484962303	-0.211524212	-0.068545114	0.148525998	0.254487959	0.213406412	0.161424704	0.113074135	0.145104243	0.175126137	0.940990791	0.978883571	Bacteria.Firmicutes.Clostridia.Clostridiales.Family.XIII.Family.XIII.AD3011.group	PIGN
406727	ENSG00000197563	rs1472804	0.007668684	0.00656098	0.854391054	0.621414777	0.609336314	-0.444144989	0.017269991	0.033023155	0.22152621	0.158208015	0.093737	0.066554582	0.017851821	0.005021544	0.869270173	0.968727689	Bacteria.Firmicutes.Negativicutes.Selenomonadales.Acidaminococcaceae.Phascolarctobacterium	PIGN
406728	ENSG00000197563	rs1472804	0.008322796	0.003636166	0.22737527	0.265360145	0.877103974	-0.666698351	-0.112733579	0.084790434	0.322396641	0.22106655	0.092519039	0.075480246	0.056279882	0.011762153	0.745445149	0.995251343	Bacteria.Proteobacteria.Gammaproteobacteria	PIGN
406729	ENSG00000197563	rs1472804	0.030887989	0.06757929	0.39388308	0.927114525	0.935375524	-0.539920872	-0.11265544	0.009166595	0.424060584	0.290537371	0.131268075	0.099825823	0.241382118	0.146756581	0.996108676	0.998901623	Bacteria.Firmicutes.Clostridia.Clostridiales.Lachnospiraceae..Ruminococcus..gnavus.group	PIGN
406730	ENSG00000197563	rs1472804	0.11212558	0.349738149	0.041107929	0.005378787	0.355159721	-0.165394639	-0.185378304	0.209043024	0.22056775	0.175618589	0.088986148	0.072620558	0.120758238	0.127688321	0.999305535	0.816484069	Bacteria.Proteobacteria.Gammaproteobacteria.Pseudomonadales.Pseudomonadaceae.Pseudomonas	PIGN
406731	ENSG00000197563	rs1472804	0.030231999	0.01501365	0.848559184	0.92759832	0.562661737	-0.46218122	-0.026164172	0.008736141	0.254047967	0.185067377	0.136478981	0.095775641	0.051307308	0.011377559	0.998173674	0.999631787	Bacteria.Firmicutes.Bacilli.Bacillales	PIGN
406732	ENSG00000197563	rs1472804	0.101340344	0.125037586	0.837711402	0.442286762	0.556789276	-0.347165652	-0.03206928	0.082073527	0.335096354	0.223443929	0.155954789	0.106176429	0.264894557	0.121296323	0.998929462	0.998920199	Bacteria.Firmicutes.Clostridia.Clostridiales.Lachnospiraceae..Eubacterium..ventriosum.group	PIGN
406733	ENSG00000197563	rs1472804	0.00011295	3.42E-05	0.001353464	0.001462236	0.849480534	-0.664193592	0.409170067	-0.288893992	0.206858122	0.149357515	0.12226262	0.086977322	0.000682088	5.27E-05	0.793888916	0.413681974	Bacteria.Firmicutes.Clostridia.Clostridiales.Ruminococcaceae.Flavonifractor	PIGN
406734	ENSG00000197563	rs1472804	0.657082421	0.990975173	0.555038046	0.392101725	0.259579167	0.006462624	0.065239393	-0.090243543	0.582062232	0.569187829	0.109968528	0.104756052	0.906199841	0.771056836	0.998912436	0.981117471	Bacteria.Bacteroidetes.Bacteroidia.Bacteroidales	PIGN
406735	ENSG00000197563	rs1472804	0.029988971	0.016212002	0.544874115	0.482390287	0.749592607	-0.610372732	0.081581975	-0.069020647	0.337932411	0.24737639	0.134047094	0.097699647	0.175288293	0.040430665	0.996483139	0.869987637	Bacteria.Bacteroidetes.Bacteroidia.Bacteroidales.Porphyromonadaceae.Butyricimonas	PIGN
406736	ENSG00000197563	rs1472804	0.644392634	0.253692335	0.026477552	0.029675509	0.13310211	-0.212971376	-0.294507385	0.180714945	0.287047275	0.184955729	0.129737155	0.081308687	0.464075414	0.162791267	0.693209445	0.71652672	Bacteria.Firmicutes.Clostridia.Clostridiales.Ruminococcaceae.Ruminococcaceae.UCG.014	PIGN
406737	ENSG00000197563	rs1472804	0.003057968	0.006197757	0.570518376	0.412387649	0.663894845	-0.435618759	-0.059504492	-0.068783869	0.215877647	0.154044446	0.104368159	0.083382302	0.011609477	0.005333142	0.633294665	0.910444892	Bacteria.Firmicutes.Bacilli.Lactobacillales	PIGN
406738	ENSG00000197563	rs1472804	0.066729673	0.029800449	0.772759872	0.764534657	0.673447292	-0.526570685	0.045528227	-0.029980547	0.361236149	0.23710666	0.157018381	0.099679015	0.187173191	0.04423576	0.999469974	0.995085677	Bacteria.Bacteroidetes.Bacteroidia.Bacteroidales.Porphyromonadaceae.Barnesiella	PIGN
406739	ENSG00000197563	rs1472804	0.05800298	0.303791057	0.919428178	0.335447245	0.541497234	-0.25321545	0.011712972	-0.094809718	0.280679847	0.244318611	0.115351148	0.097713328	0.194713109	0.229992699	0.997570438	0.969568167	Bacteria.Firmicutes.Clostridia.Clostridiales.Lachnospiraceae.Lachnospiraceae.UCG.008	PIGN
406740	ENSG00000197563	rs1472804	0.008861591	0.003376486	0.878145512	0.917484672	0.583632609	-0.477366592	0.016378411	0.008056696	0.216368561	0.156957686	0.106411248	0.077468169	0.015201803	0.002932582	0.996033175	0.970519566	Bacteria.Firmicutes.Clostridia.Clostridiales.Lachnospiraceae.Lachnospiraceae.NK4A136.group	PIGN
406741	ENSG00000197563	rs1472804	0.007732579	0.023212041	0.186968076	0.365498283	0.90748194	-0.658980529	0.185682339	-0.101728164	0.330282722	0.283550482	0.139249521	0.111640136	0.055681647	0.035050621	0.99946547	0.972078348	Bacteria.Firmicutes.Erysipelotrichia.Erysipelotrichales.Erysipelotrichaceae..Clostridium..innocuum.group	PIGN
406742	ENSG00000197563	rs1472804	0.004871411	0.001885235	0.405266263	0.231574312	0.601808137	-0.480698139	-0.077383126	0.076022813	0.206546068	0.148456451	0.092384341	0.062962286	0.010496369	0.001787327	0.973523722	0.955329568	Bacteria.Proteobacteria.Betaproteobacteria.Burkholderiales.Alcaligenaceae.Parasutterella	PIGN
406743	ENSG00000197563	rs1472804	0.139364869	0.463932379	0.946266878	0.440853354	0.641079322	-0.241938446	-0.010602916	-0.096262029	0.428467754	0.328420821	0.156726391	0.12413968	0.561730484	0.473895959	0.99967607	0.999141757	Bacteria.Firmicutes.Negativicutes.Selenomonadales	PIGN
406744	ENSG00000197563	rs1472804	0.140950616	0.010458631	0.618138645	0.698903645	0.450983589	-0.538014915	-0.056798838	-0.029162465	0.302644682	0.204135938	0.113403492	0.075066141	0.22824241	0.037411157	0.707414662	0.864441098	Bacteria.Firmicutes.Erysipelotrichia.Erysipelotrichales.Erysipelotrichaceae.Holdemanella	PIGN
406745	ENSG00000197563	rs1472804	0.002328091	0.00207301	0.556475599	0.43979741	0.660661605	-0.472083761	-0.058817681	-0.061978035	0.20856573	0.147229957	0.099506263	0.079741739	0.007651064	0.001958833	0.67681264	0.921307549	Bacteria.Firmicutes.Bacilli.Lactobacillales.Streptococcaceae.Streptococcus	PIGN
406746	ENSG00000197563	rs1472804	0.007793342	0.002830236	0.342823175	0.341946775	0.76690888	-0.582809572	0.099756324	-0.06314748	0.279411994	0.187900351	0.104404725	0.065969284	0.024601239	0.004682902	0.832246042	0.768689218	Bacteria.Firmicutes.Clostridia.Clostridiales.Lachnospiraceae.Tyzzerella	PIGN
406747	ENSG00000197563	rs1472804	0.172382104	0.477057589	0.113226112	0.01188703	0.344224494	-0.13406928	-0.190432234	0.213492499	0.249519713	0.187478261	0.118635117	0.082519729	0.247153464	0.281156657	0.940017368	0.690548535	Bacteria.Firmicutes.Clostridia.Clostridiales.Ruminococcaceae.Ruminiclostridium.6	PIGN
406748	ENSG00000197563	rs1472804	0.166268595	0.072484373	0.166818764	0.134694854	0.371676718	-0.323512329	-0.175374064	0.137455908	0.265529143	0.177240134	0.125453869	0.090764932	0.188175768	0.043262462	0.854275891	0.906546295	Bacteria.Firmicutes.Clostridia.Clostridiales.Ruminococcaceae.Ruminococcaceae.UCG.003	PIGN
406749	ENSG00000197563	rs1472804	0.000169839	0.000193887	0.008482468	0.026983467	0.962420053	-0.717957543	0.476577891	-0.31171409	0.24137687	0.181850677	0.175627842	0.13779254	0.00196107	0.00070738	0.626810339	0.994989321	Bacteria.Actinobacteria.Coriobacteriia.Coriobacteriales	PIGN
406750	ENSG00000197563	rs1472804	0.004860348	0.002068746	0.077942506	0.403597814	0.592155776	-0.477432078	0.195876917	-0.06484354	0.203177322	0.148866108	0.109391387	0.077138052	0.009553017	0.001749271	0.918237398	0.923157358	Bacteria.Firmicutes.Clostridia.Clostridiales.Lachnospiraceae.Coprococcus.1	PIGN
406751	ENSG00000197563	rs1472804	0.050169317	0.033319779	0.006729	0.018671318	0.414885489	-0.346701779	0.272792564	-0.166262981	0.207957708	0.159498248	0.097488467	0.068942307	0.059975888	0.021493373	0.657854792	0.994448463	Bacteria.Bacteroidetes.Bacteroidia.Bacteroidales.Porphyromonadaceae	PIGN
406752	ENSG00000197563	rs1472804	0.010726984	0.025579547	0.786431994	0.327404798	0.549933609	-0.369895075	-0.032335365	0.083571863	0.20941572	0.161931717	0.118857696	0.084700386	0.022560073	0.014210502	0.846329388	0.968614954	Bacteria.Firmicutes.Clostridia.Clostridiales.Peptostreptococcaceae.Intestinibacter	PIGN
406753	ENSG00000197563	rs1472804	0.007594301	0.00484019	0.943652346	0.825431676	0.598335685	-0.493551141	-0.006586965	0.015874153	0.217245322	0.169259443	0.092839935	0.071685241	0.018565837	0.004223197	0.997528932	0.997707395	Bacteria.Bacteroidetes.Bacteroidia.Bacteroidales.Rikenellaceae.Alistipes	PIGN
406754	ENSG00000197563	rs1472804	0.02946524	0.08025596	0.927395369	0.631842044	0.55534818	-0.375709295	0.010245494	-0.042410304	0.249532258	0.211486166	0.112008044	0.08810238	0.068106413	0.056889306	0.990377206	0.926690441	Bacteria.Proteobacteria.Betaproteobacteria.Burkholderiales	PIGN
406755	ENSG00000197563	rs1472804	0.141853814	0.354442934	0.570982206	0.938462304	0.97074472	-0.528695794	-0.091166979	0.01144374	0.652949194	0.566925587	0.160095847	0.147666067	0.576979712	0.585930771	0.916262766	0.997056317	Bacteria.Proteobacteria	PIGN
406756	ENSG00000197563	rs1472804	0.172467919	0.976221093	0.959976452	0.314542268	0.579015778	-0.013085153	-0.004638476	-0.090349484	0.419799164	0.437336977	0.09208065	0.089149675	0.710376436	0.790529637	0.957429084	0.930754062	Bacteria.Firmicutes.Clostridia.Clostridiales.Ruminococcaceae	PIGN
406757	ENSG00000197563	rs1472804	0.000187913	6.44E-05	0.010745143	0.008357619	1.15728512	-0.8765662	-0.429745681	0.308568464	0.292440849	0.205371448	0.163687662	0.113484529	0.003158321	0.000325767	0.738560408	0.947020165	Bacteria.Actinobacteria	PIGN
406758	ENSG00000197563	rs1472804	0.132659077	0.103052332	0.083371599	0.026687598	0.375235173	-0.277253417	-0.208592729	0.180862876	0.246458606	0.167713455	0.11864859	0.079789043	0.206289417	0.084486266	0.704349054	0.606445528	Bacteria.Firmicutes.Clostridia.Clostridiales.Lachnospiraceae..Eubacterium..xylanophilum.group	PIGN
406759	ENSG00000197563	rs1472804	0.046807834	0.050432399	0.945807331	0.634776617	0.606602761	-0.396711652	0.009440235	0.040351325	0.299405573	0.199082575	0.13835516	0.084553634	0.122361783	0.04903807	0.999814869	0.942552604	Bacteria.Actinobacteria.Actinobacteria.Corynebacteriales.Corynebacteriaceae	PIGN
406760	ENSG00000197563	rs1472804	0.754807845	0.604978268	0.075196927	0.017494261	0.106893978	0.151797435	0.183597122	-0.215423691	0.340852265	0.29205981	0.101559223	0.088381366	0.762284206	0.495404621	0.726849035	0.890273479	Bacteria.Firmicutes.Clostridia.Clostridiales.Lachnospiraceae..Eubacterium..rectale.group	PIGN
406761	ENSG00000197563	rs1472804	0.000756591	0.000743685	0.0395688	0.099878155	1.04366543	-0.719590669	0.322103147	-0.176518724	0.295438858	0.203388612	0.153393577	0.105770621	0.008064171	0.002184827	0.950146129	0.992258538	Bacteria.Firmicutes.Clostridia.Clostridiales.Ruminococcaceae.Ruminiclostridium.9	PIGN
406762	ENSG00000197563	rs1472804	0.01306215	0.015946013	0.615517329	0.514030132	0.552635014	-0.420575127	0.057677032	-0.056177896	0.216621317	0.170007423	0.114301476	0.08562183	0.03175869	0.012471618	0.997851323	0.977487446	Bacteria.Firmicutes.Clostridia.Clostridiales.Lachnospiraceae.Fusicatenibacter	PIGN
406763	ENSG00000197563	rs1472804	6.15E-05	1.61E-05	0.003057131	0.00147619	1.014424451	-0.773560384	-0.413966926	0.302102897	0.236944773	0.166178889	0.134604883	0.091039081	0.000687962	6.00E-05	0.232990598	0.632715991	Bacteria.Actinobacteria.Actinobacteria	PIGN
406764	ENSG00000197563	rs1472804	0.007616796	0.004860792	0.9449854	0.8269873	0.598229202	-0.493406664	-0.006422943	0.015717079	0.217291987	0.169296926	0.092725413	0.071624733	0.018598407	0.004198307	0.997466038	0.996556542	Bacteria.Bacteroidetes.Bacteroidia.Bacteroidales.Rikenellaceae	PIGN
406765	ENSG00000197563	rs1472804	0.000391893	0.000325732	0.021640051	0.031233307	1.060801417	-0.78620029	0.379147521	-0.249808587	0.283905108	0.207294458	0.161169492	0.113493895	0.006809361	0.001771246	0.998330087	0.999834196	Bacteria.Actinobacteria.Coriobacteriia.Coriobacteriales.Coriobacteriaceae.Collinsella	PIGN
406766	ENSG00000197563	rs1472804	0.017490978	0.04677758	0.867498056	0.627445951	0.552447007	-0.39256004	0.016346528	-0.038200865	0.226644229	0.193731389	0.097598076	0.078343985	0.040504431	0.034363664	0.949153628	0.933192521	Bacteria.Proteobacteria.Betaproteobacteria.Burkholderiales.Alcaligenaceae	PIGN
406767	ENSG00000197563	rs1472804	0.139000863	0.049228869	0.649069706	0.901514716	0.478271172	-0.449279825	-0.060028991	0.011269889	0.319355204	0.224244167	0.13131348	0.090721598	0.249668193	0.055545252	0.997152221	0.990360691	Bacteria.Firmicutes.Clostridia.Clostridiales.Family.XI	PIGN
406768	ENSG00000197563	rs1472804	0.657080283	0.990950503	0.555039076	0.39208434	0.259580357	0.006480275	0.065238875	-0.090246179	0.582061017	0.569186429	0.109967943	0.104755244	0.907849349	0.771779085	0.998947111	0.981145089	Bacteria.Bacteroidetes	PIGN
406769	ENSG00000197563	rs1472804	0.028617791	0.037576344	0.57452105	0.569452991	0.524902169	-0.409438386	-0.052274142	0.041263008	0.23456671	0.192929379	0.092649524	0.072173312	0.062566365	0.027611296	0.938840801	0.997412515	Bacteria.Proteobacteria.Gammaproteobacteria.Enterobacteriales.Enterobacteriaceae.Citrobacter	PIGN
406770	ENSG00000197563	rs1472804	0.046779055	0.046271738	0.470391266	0.306717425	0.493742521	-0.36534426	0.076413498	-0.080045309	0.243667403	0.179871574	0.105249354	0.077705395	0.083731296	0.028006203	0.99786128	0.999462671	Bacteria.Firmicutes.Clostridia.Clostridiales.Lachnospiraceae.Anaerostipes	PIGN
406771	ENSG00000197563	rs1472804	0.004500073	0.0026642	0.220098162	0.265191107	0.815865974	-0.607166445	0.172742924	-0.107477169	0.27735588	0.194467653	0.13953273	0.095641768	0.037270047	0.007017194	0.998768023	0.949258587	Bacteria.Firmicutes.Clostridia.Clostridiales.Ruminococcaceae.Ruminococcaceae.NK4A214.group	PIGN
406772	ENSG00000197563	rs1472804	0.019964409	0.011899702	0.688591546	0.414421895	0.562124914	-0.419161182	-0.050920603	0.069263839	0.235701747	0.162040755	0.12649998	0.084332506	0.048402913	0.010901561	0.922546762	0.871002145	Bacteria.Firmicutes.Clostridia.Clostridiales.Ruminococcaceae.Ruminococcaceae.UCG.005	PIGN
406773	ENSG00000197563	rs1472804	0.00909445	0.015147781	0.538687741	0.168997402	0.549588839	-0.382270452	-0.075555918	0.120431482	0.204476777	0.153281794	0.122254432	0.086599713	0.018666374	0.006629475	0.716603848	0.869357444	Bacteria.Firmicutes.Clostridia.Clostridiales.Peptostreptococcaceae	PIGN
406774	ENSG00000197563	rs1472804	0.004210533	0.001794832	0.215289921	0.583177484	0.611106634	-0.482860706	-0.103568299	0.036769034	0.206115845	0.148379675	0.082777263	0.066675232	0.008675452	0.001312252	0.741085826	0.912308565	Bacteria.Proteobacteria.Gammaproteobacteria.Pasteurellales.Pasteurellaceae	PIGN
406775	ENSG00000197563	rs1472804	0.030923627	0.044420388	0.112843561	0.13706429	0.476536942	-0.365229854	-0.149704818	0.106064707	0.216089711	0.178229719	0.093161931	0.070469283	0.063188774	0.029425351	0.99830237	0.995561199	Bacteria.Firmicutes.Clostridia.Clostridiales.Clostridiaceae.1.Clostridium.sensu.stricto.1	PIGN
406776	ENSG00000197563	rs1472804	0.006079438	0.003600457	0.874781669	0.6476886	0.586193006	-0.45143873	-0.016077805	-0.031918726	0.206784319	0.149520827	0.101629138	0.069528327	0.011440086	0.002433743	0.974493943	0.961745829	Bacteria.Proteobacteria.Deltaproteobacteria.Desulfovibrionales.Desulfovibrionaceae	PIGN
406777	ENSG00000197563	rs1472804	0.002619914	0.001551031	0.134666834	0.20396085	0.870865808	-0.635195826	0.215083422	-0.135576427	0.278421543	0.192354135	0.142013577	0.105667062	0.026570603	0.004795128	0.999274386	0.998480911	Bacteria.Firmicutes.Clostridia.Clostridiales.Ruminococcaceae.Ruminococcaceae.UCG.013	PIGN
406778	ENSG00000197563	rs1472804	0.002766069	0.001264926	0.218269993	0.358460151	0.738607684	-0.547488416	0.119103456	-0.0578856	0.237534006	0.162527897	0.095820283	0.062595332	0.007634559	0.001461735	0.998409995	0.996467843	Bacteria.Verrucomicrobia	PIGN
406779	ENSG00000197563	rs1472804	0.099475281	0.148890723	0.049170133	0.060758472	0.380972708	-0.274905625	0.205041268	-0.152635259	0.228003157	0.188224131	0.102312737	0.080002497	0.11090574	0.057586209	0.732643178	0.724327947	Bacteria.Firmicutes.Clostridia.Clostridiales.Lachnospiraceae.Roseburia	PIGN
406780	ENSG00000197563	rs1472804	0.571116962	0.969469662	0.688663409	0.304680029	0.361489542	0.01887523	0.051366034	-0.102537012	0.635024705	0.491300586	0.127637666	0.099117838	0.88154005	0.752236882	0.876277026	0.784360252	Bacteria.Firmicutes.Clostridia.Clostridiales.Lachnospiraceae	PIGN
406781	ENSG00000197563	rs1472804	0.020115874	0.075124245	0.991351162	0.480971637	0.563794468	-0.346326565	0.001677104	0.078278553	0.236702383	0.191526283	0.154130555	0.110444921	0.057177999	0.05029766	0.904210842	0.987554159	Bacteria.Firmicutes.Clostridia.Clostridiales.Family.XIII	PIGN
406782	ENSG00000197563	rs1472804	0.890067504	0.504540349	0.027963035	0.024066443	0.044197002	-0.136569871	-0.308458756	0.202609895	0.318529091	0.203521422	0.137251719	0.087737141	0.493942277	0.180717228	0.970727297	0.997803387	Bacteria.Actinobacteria.Actinobacteria.Micrococcales	PIGN
406783	ENSG00000197563	rs1472804	0.000150957	0.000158653	0.007437907	0.018895388	0.9725041	-0.726507722	0.462726378	-0.301856198	0.241802953	0.181297193	0.167545516	0.125414022	0.001895132	0.000667688	0.802469782	0.989731238	Bacteria.Actinobacteria.Coriobacteriia.Coriobacteriales.Coriobacteriaceae	PIGN
406784	ENSG00000197563	rs1472804	0.006379232	0.003294383	0.710742236	0.927822893	0.587519394	-0.462722569	0.043581629	-0.007622359	0.208526118	0.151720817	0.11700958	0.083825817	0.013735544	0.002258002	0.808759617	0.985083484	Bacteria.Actinobacteria.Actinobacteria.Bifidobacteriales.Bifidobacteriaceae.Bifidobacterium	PIGN
406785	ENSG00000197563	rs1472804	0.028393591	0.006670818	0.809358954	0.729322041	0.615027954	-0.497527491	-0.021599408	0.024506784	0.274439638	0.177603006	0.089171812	0.070523272	0.077719594	0.00930355	0.99617189	0.965530807	Bacteria.Proteobacteria.Gammaproteobacteria.Enterobacteriales.Enterobacteriaceae	PIGN
406786	ENSG00000197563	rs1472804	0.043519686	0.020644802	0.662433343	0.979899762	0.526815234	-0.487845246	-0.052895823	0.0023777	0.255954809	0.205715844	0.12062041	0.094016475	0.105517541	0.030723845	0.963485106	0.98444283	Bacteria.Firmicutes.Bacilli.Lactobacillales.Carnobacteriaceae.Granulicatella	PIGN
406787	ENSG00000197563	rs1472804	0.011163155	0.00534585	0.721448925	0.533634679	0.565483494	-0.447061189	-0.031949955	0.039187956	0.216577785	0.155189186	0.089233357	0.062625236	0.017827553	0.004270743	0.99994518	0.999865593	Bacteria.Bacteroidetes.Bacteroidia.Bacteroidales.Prevotellaceae	PIGN
406788	ENSG00000197563	rs1472804	0.137942721	0.043884795	0.597822423	0.881688846	0.469186689	-0.461058239	-0.066230662	0.012456758	0.312435923	0.224407622	0.124940236	0.083375187	0.262844708	0.065626598	0.984987993	0.979204363	Bacteria.Proteobacteria.Deltaproteobacteria.Desulfovibrionales.Desulfovibrionaceae.Desulfovibrio	PIGN
406789	ENSG00000197563	rs1472804	0.007565388	0.008928477	0.268769053	0.475602357	0.828235699	-0.577612258	0.143498178	-0.063291613	0.300565865	0.214358078	0.128664007	0.088212277	0.034163074	0.012819384	0.847533265	0.926870238	Bacteria.Firmicutes.Clostridia.Clostridiales.Lachnospiraceae.Lachnospiraceae.UCG.010	PIGN
406790	ENSG00000197563	rs1472804	0.006319537	0.002681099	0.835539859	0.672294034	0.59317066	-0.470966803	0.021702478	-0.030976966	0.210279062	0.150948137	0.104126616	0.072904699	0.011964279	0.001793547	0.998880039	0.97913007	Bacteria.Proteobacteria.Deltaproteobacteria.Desulfovibrionales.Desulfovibrionaceae.Bilophila	PIGN
406791	ENSG00000197563	rs1472804	0.012864709	0.006832595	0.897291985	0.908432268	0.588409321	-0.489678872	0.015545792	0.010053427	0.230117313	0.175344386	0.119969616	0.087073937	0.023269887	0.005030082	0.925799373	0.925906325	Bacteria.Firmicutes.Clostridia.Clostridiales.Lachnospiraceaencultured	PIGN
406792	ENSG00000197563	rs1472804	0.003111147	0.001327868	0.280916045	0.473182608	0.679072841	-0.515220344	0.131976608	-0.06469943	0.221236944	0.153666534	0.121394607	0.089680085	0.008563463	0.001023017	0.754414497	0.997649073	Bacteria.Firmicutes.Clostridia.Clostridiales.Ruminococcaceaencultured	PIGN
406793	ENSG00000197563	rs1472804	0.902649511	0.741689247	0.01703732	0.016183003	-0.040345536	-0.071097825	-0.327571236	0.219327838	0.328583558	0.214793737	0.133818684	0.088865543	0.653200771	0.336032407	0.999028109	0.997798285	Bacteria.Actinobacteria.Actinobacteria.Micrococcales.Micrococcaceae	PIGN
406794	ENSG00000197563	rs1472804	0.004260594	0.002757162	0.389734951	0.36235743	0.672730432	-0.555704762	0.087145418	-0.074000897	0.227217008	0.178650114	0.100652777	0.080677936	0.014250972	0.003486506	0.998970432	0.998994847	Bacteria.Firmicutes.Erysipelotrichia.Erysipelotrichales.Erysipelotrichaceae.Erysipelatoclostridium	PIGN
406795	ENSG00000197563	rs1472804	0.369895651	0.867283686	0.750527726	0.500520276	0.919438022	0.152723742	-0.055538273	-0.104919231	1.018387416	0.910360731	0.173952205	0.154885332	0.999415694	0.902549801	0.990344402	0.945584009	Bacteria.Firmicutes	PIGN
406796	ENSG00000197563	rs1472804	0.20799518	0.308859837	0.015645166	0.002905766	0.296949788	-0.174498113	0.261494367	-0.264000195	0.233533415	0.170154992	0.105385649	0.085361329	0.183717228	0.095730261	0.999513786	0.423360102	Bacteria.Firmicutes.Erysipelotrichia.Erysipelotrichales.Erysipelotrichaceae	PIGN
406797	ENSG00000197563	rs1472804	0.082395156	0.038184875	0.87688603	0.555747599	0.668603985	-0.653837125	0.022586244	-0.064785093	0.379072154	0.309102054	0.145230438	0.109399408	0.246213697	0.072992198	0.999437234	0.98110946	Bacteria.Proteobacteria.Betaproteobacteria.Neisseriales.Neisseriaceae	PIGN
406798	ENSG00000197563	rs1472804	0.641705971	0.999077604	0.452465183	0.316926095	0.23524776	0.000566602	0.075925994	-0.0951313	0.503239842	0.488265579	0.100459338	0.094335092	0.841003311	0.761995562	0.99911693	0.98634337	Bacteria.Bacteroidetes.Bacteroidia.Bacteroidales.Bacteroidaceae.Bacteroides	PIGN
406799	ENSG00000197563	rs1472804	0.042365505	0.036229231	0.555616911	0.41561267	0.509120105	-0.386283837	-0.05199613	0.051683405	0.245946804	0.180680674	0.087774207	0.063089006	0.080109663	0.028942793	0.998735039	0.999709092	Bacteria.Bacteroidetes.Bacteroidia.Bacteroidales.Prevotellaceae.Prevotella.9	PIGN
406800	ENSG00000197563	rs1472804	0.132143589	0.083476717	0.668129419	0.811469302	0.488280935	-0.432019739	-0.063117872	0.025871208	0.320274033	0.245820618	0.146565797	0.10802711	0.186686051	0.085072273	0.998201428	0.99782309	Bacteria.Firmicutes.Bacilli.Bacillales.Staphylococcaceae.Staphylococcus	PIGN
406801	ENSG00000197563	rs1472804	0.003802626	0.001720871	0.173445717	0.211939316	0.625638765	-0.486751026	0.141952051	-0.101301623	0.20852331	0.148940003	0.103156197	0.080368368	0.009307271	0.001501145	0.999334555	0.984995763	Bacteria.Firmicutes.Erysipelotrichia.Erysipelotrichales.Erysipelotrichaceae.Erysipelotrichaceae.UCG.003	PIGN
406802	ENSG00000197563	rs1472804	0.006250356	0.002565199	0.989893029	0.831928749	0.593026568	-0.473508846	0.001044514	-0.012424495	0.20993304	0.151039575	0.082144107	0.058311662	0.010747431	0.001888486	0.965700176	0.980093116	Bacteria.Firmicutes.Negativicutes.Selenomonadales.Veillonellaceae.Dialister	PIGN
406803	ENSG00000197566	rs9899785	0.670377533	0.023079252	0.025337916	0.847457176	0.062723931	0.716112184	-0.166462029	0.030007151	0.146708797	0.307824132	0.072748934	0.155379946	0.422914588	0.0217907	0.427808312	0.982679299	Bacteria.Firmicutes.Bacilli	ZNF624
406804	ENSG00000197566	rs9899785	0.834770268	0.007209326	0.167193038	0.617110207	-0.029849336	0.878186577	0.095520039	0.074645254	0.142537577	0.316672109	0.068391451	0.148599253	0.474494607	0.007651092	0.719589045	0.98958616	Bacteria.Bacteroidetes.Bacteroidia.Bacteroidales.Porphyromonadaceae.Odoribacter	ZNF624
406805	ENSG00000197566	rs9899785	0.886067338	0.02341263	0.389626128	0.796342489	-0.025544429	0.740380498	0.07173437	0.049821987	0.177592686	0.319057054	0.082833926	0.192267372	0.486686692	0.023698032	0.999550585	0.976436433	Bacteria.Firmicutes.Clostridia.Clostridiales.Lachnospiraceae.Lachnospiraceae.ND3007.group	ZNF624
406806	ENSG00000197566	rs9899785	0.427035541	0.072686061	0.792863152	0.340996895	-0.116390357	0.566161428	0.014851049	-0.133170208	0.145631753	0.310402737	0.056326449	0.138845695	0.246689549	0.041169153	0.999305535	0.989974535	Bacteria.Proteobacteria.Gammaproteobacteria.Pseudomonadales.Pseudomonadaceae.Pseudomonas	ZNF624
406807	ENSG00000197566	rs9899785	0.882976764	0.017807115	0.006047778	0.15632597	-0.018281192	0.622214568	-0.199138532	0.203265419	0.123715912	0.256010568	0.070201305	0.141758513	0.35437164	0.009208146	0.379116927	0.955303348	Bacteria.Firmicutes.Bacilli.Lactobacillales.Streptococcaceae	ZNF624
406808	ENSG00000197566	rs9899785	0.490822219	0.011103101	0.801902045	0.182885777	-0.110925704	0.700441779	-0.0141433	0.18418494	0.160096034	0.268056891	0.056146755	0.136831755	0.270403179	0.011235496	0.999507593	0.935584968	Bacteria.Firmicutes.Clostridia.Clostridiales.Lachnospiraceae.Lachnoclostridium	ZNF624
406809	ENSG00000197566	rs9899785	0.699598908	0.070365292	0.488564405	0.586858266	-0.062992628	0.617295755	-0.04150959	0.073660121	0.162542242	0.335609344	0.059597793	0.134891088	0.48123441	0.049248179	0.956495515	0.931534808	Bacteria.Proteobacteria.Betaproteobacteria	ZNF624
406810	ENSG00000197566	rs9899785	0.296117682	0.01004781	0.130627615	0.474025975	-0.127716484	0.710500956	-0.084134702	0.119541595	0.121272199	0.26805212	0.054965543	0.166014473	0.150647651	0.006188993	0.438191443	0.949880358	Bacteria.Firmicutes.Negativicutes.Selenomonadales.Veillonellaceae.Veillonella	ZNF624
406811	ENSG00000197566	rs9899785	0.244070475	0.178948107	0.057617763	0.865241839	0.301101497	0.593715746	-0.160743868	0.026680257	0.25617646	0.437055797	0.083188361	0.156603593	0.527384782	0.240235875	0.996108676	0.998901623	Bacteria.Firmicutes.Clostridia.Clostridiales.Lachnospiraceae..Ruminococcus..gnavus.group	ZNF624
406812	ENSG00000197566	rs9899785	0.173038525	0.007625812	0.1431801	0.74636508	-0.16791296	0.698023776	-0.070259159	-0.03291028	0.121904755	0.253579753	0.047418067	0.101326968	0.114977171	0.004144041	0.652807144	0.8806471	Bacteria.Fusobacteria.Fusobacteriia.Fusobacteriales.Fusobacteriaceae.Fusobacterium	ZNF624
406813	ENSG00000197566	rs9899785	0.364214961	0.003988857	0.081484659	0.733409425	-0.110083312	0.914176843	0.084637449	0.045063541	0.12048449	0.306387935	0.047840079	0.131750284	0.180298124	0.003071852	0.479404071	0.989235938	Bacteria.Firmicutes.Negativicutes.Selenomonadales.Acidaminococcaceae	ZNF624
406814	ENSG00000197566	rs9899785	0.964298954	0.243565533	0.554694636	0.899452334	0.012608892	0.654089785	-0.054909419	0.027506942	0.28063558	0.555896248	0.092475674	0.216862562	0.860746592	0.358673263	0.99967607	0.999141757	Bacteria.Firmicutes.Negativicutes.Selenomonadales	ZNF624
406815	ENSG00000197566	rs9899785	0.607350881	0.31889213	0.080653182	0.073289968	0.090524802	0.32650288	0.118993744	-0.248067405	0.175324143	0.325098271	0.067071422	0.136298875	0.452133717	0.191077577	0.734074936	0.729155918	Bacteria.Firmicutes.Clostridia.Clostridiales.Ruminococcaceae.Ruminococcaceae.UCG.014	ZNF624
406816	ENSG00000197566	rs9899785	0.681186659	0.009317551	0.116141211	0.920327238	-0.054224447	0.731087767	0.097210221	-0.014329679	0.131399378	0.272918801	0.061057922	0.142718886	0.294452689	0.004871802	0.999989953	0.996970783	Bacteria.Firmicutes.Clostridia.Clostridiales.Christensenellaceae	ZNF624
406817	ENSG00000197566	rs9899785	0.210826267	0.002287636	0.152651547	0.109053904	-0.152709298	0.777879969	0.118606988	-0.282204938	0.120854565	0.245115766	0.081971878	0.173727106	0.092541608	0.001558427	0.885693585	0.956901174	Bacteria.Firmicutes.Clostridia.Clostridiales.Ruminococcaceae.Ruminiclostridium.5	ZNF624
406818	ENSG00000197566	rs9899785	0.461055177	0.012499446	0.642333863	0.981311393	-0.104767734	0.738659995	0.031918821	-0.003485471	0.141302519	0.287638126	0.068409557	0.148230974	0.267480894	0.007683416	0.947501839	0.958214485	Bacteria.Firmicutes.Clostridia.Clostridiales.Lachnospiraceae..Eubacterium..eligens.group	ZNF624
406819	ENSG00000197566	rs9899785	0.750162923	0.016390511	0.189070499	0.486598695	0.061214382	0.889242994	0.088857868	0.095479141	0.191440607	0.361027367	0.0669598	0.136465147	0.541681119	0.032971847	0.996423631	0.969957117	Bacteria.Bacteroidetes.Bacteroidia.Bacteroidales.Prevotellaceae.Prevotella.7	ZNF624
406820	ENSG00000197566	rs9899785	0.28971305	0.004475652	0.884980585	0.706085389	-0.133732001	0.73830352	-0.008444362	-0.045289706	0.125296248	0.250825494	0.058149173	0.119575154	0.135039608	0.002881627	0.974493943	0.961745829	Bacteria.Proteobacteria.Deltaproteobacteria.Desulfovibrionales.Desulfovibrionaceae	ZNF624
406821	ENSG00000197566	rs9899785	0.271102932	0.006743379	0.607335579	0.347619481	-0.214220101	0.974223448	-0.039375823	0.126751621	0.193021979	0.34825651	0.076257973	0.133992583	0.343564627	0.016191744	0.999469974	0.986131077	Bacteria.Bacteroidetes.Bacteroidia.Bacteroidales.Porphyromonadaceae.Barnesiella	ZNF624
406822	ENSG00000197566	rs9899785	0.451122135	9.94E-05	0.119154297	0.038222009	-0.089604194	1.350158183	0.0739533	0.27386669	0.118204259	0.325851229	0.046840315	0.129496444	0.240240454	0.000194094	0.555233818	0.737126583	Bacteria.Firmicutes.Negativicutes.Selenomonadales.Acidaminococcaceae.Phascolarctobacterium	ZNF624
406823	ENSG00000197566	rs9899785	0.27701287	0.00453901	0.884725572	0.665256758	-0.135521678	0.736213878	-0.007565565	0.046235075	0.123638418	0.250535545	0.051981563	0.106380713	0.132152804	0.002823275	0.94253553	0.990835033	Bacteria.Bacteroidetes.Bacteroidia.Bacteroidales.Porphyromonadaceae.Parabacteroides	ZNF624
406824	ENSG00000197566	rs9899785	0.313548056	0.005308842	0.764954482	0.691175549	-0.128470128	0.72843441	-0.01646215	0.048087488	0.126501907	0.25264625	0.05483399	0.120517652	0.143306835	0.004188331	0.996033175	0.965943535	Bacteria.Firmicutes.Clostridia.Clostridiales.Lachnospiraceae.Lachnospiraceae.NK4A136.group	ZNF624
406825	ENSG00000197566	rs9899785	0.028581352	0.001552452	0.03680928	0.158111437	-0.343725624	1.016740363	0.129228572	-0.170690332	0.153566604	0.307923888	0.060639163	0.119561562	0.067885757	0.002974895	0.834551776	0.969189617	Bacteria.Firmicutes.Clostridia.Clostridiales.Ruminococcaceae.Subdoligranulum	ZNF624
406826	ENSG00000197566	rs9899785	0.878300139	0.121145526	0.101759447	0.585797	0.023815879	0.595742429	-0.091921419	0.08518932	0.154930984	0.379399975	0.055390956	0.155561549	0.483088768	0.085240476	0.715478307	0.895810352	Bacteria.Firmicutes.Negativicutes.Selenomonadales.Veillonellaceae	ZNF624
406827	ENSG00000197566	rs9899785	0.272677189	0.009090476	0.617262664	0.42365229	-0.209826596	0.945780097	-0.032916332	0.103238868	0.189690863	0.351860114	0.065556284	0.128230938	0.322874594	0.021557375	0.999586829	0.996426659	Bacteria.Firmicutes.Negativicutes.Selenomonadales.Veillonellaceae.Megasphaera	ZNF624
406828	ENSG00000197566	rs9899785	0.28040369	0.016490909	0.85966957	0.652086823	-0.147185115	0.687852435	-0.010380505	-0.061290838	0.135238274	0.27953602	0.058486044	0.135321686	0.170772557	0.010796202	0.999550314	0.996901429	Bacteria.Proteobacteria.Gammaproteobacteria.Pseudomonadales	ZNF624
406829	ENSG00000197566	rs9899785	0.204630714	0.003499034	0.515035449	0.27801666	-0.204100146	0.960287939	0.04925407	-0.160325861	0.159312404	0.317021258	0.075249348	0.146576294	0.198292391	0.005068065	0.993501001	0.858594689	Bacteria.Firmicutes.Erysipelotrichia.Erysipelotrichales	ZNF624
406830	ENSG00000197566	rs9899785	0.589842058	0.447779311	0.487547701	0.785807882	0.494850322	1.00892502	-0.103858577	-0.06205457	0.9134958	1.321135572	0.148766584	0.227417413	0.999415694	0.822435843	0.990344402	0.974110404	Bacteria.Firmicutes	ZNF624
406831	ENSG00000197566	rs9899785	0.675183638	0.010740732	0.127724177	0.850006423	-0.055542776	0.722327873	0.093562598	-0.026580472	0.131956785	0.275114325	0.060654941	0.140004974	0.294419157	0.005332826	0.999417824	0.997023453	Bacteria.Firmicutes.Clostridia.Clostridiales.Christensenellaceae.Christensenellaceae.R.7.group	ZNF624
406832	ENSG00000197566	rs9899785	0.820528804	0.016798624	0.1866778	0.863325902	-0.032855591	0.760198372	-0.070066033	0.016082969	0.14424866	0.309851537	0.052509849	0.093064777	0.443565416	0.015668498	0.998302481	0.99762474	Bacteria.Proteobacteria.Gammaproteobacteria.Enterobacteriales.Enterobacteriaceae.Escherichia.Shigella	ZNF624
406833	ENSG00000197566	rs9899785	0.299013696	0.004504662	0.860581678	0.772090184	-0.132198181	0.739350726	-0.01042841	-0.034840666	0.126288775	0.251374882	0.059144455	0.11979567	0.155090238	0.00297776	0.938686629	0.953661219	Bacteria.Proteobacteria.Deltaproteobacteria	ZNF624
406834	ENSG00000197566	rs9899785	0.764228927	0.008110145	0.163757107	0.291665909	0.054321807	0.987415602	0.125553738	0.217539479	0.180367086	0.361677452	0.089157316	0.204650993	0.521485925	0.017085926	0.791707931	0.978883571	Bacteria.Firmicutes.Clostridia.Clostridiales.Family.XIII.Family.XIII.AD3011.group	ZNF624
406835	ENSG00000197566	rs9899785	0.193280291	0.012951302	0.424206532	0.546317266	-0.268752705	0.926026934	0.063992195	-0.098494692	0.204476831	0.362518605	0.079579009	0.162420379	0.333697809	0.033281892	0.995261573	0.982567127	Bacteria.Firmicutes.Clostridia.Clostridiales.Lachnospiraceae.Lachnospiraceae.UCG.008	ZNF624
406836	ENSG00000197566	rs9899785	0.506825328	0.008963853	0.728909891	0.668361465	-0.103885175	0.790549852	0.022700031	0.063236445	0.155649836	0.293541197	0.065220498	0.146950562	0.320672016	0.009337933	0.910211633	0.933683465	Bacteria.Firmicutes.Clostridia.Clostridiales.Ruminococcaceae.Ruminococcus.2	ZNF624
406837	ENSG00000197566	rs9899785	0.52385057	0.005052876	0.426150235	0.491343626	-0.087514327	0.8463308	0.065946802	0.153479338	0.136563533	0.291763218	0.082356411	0.221780119	0.297550091	0.005040377	0.784746837	0.810912878	Bacteria.Firmicutes.Clostridia.Clostridiales.Ruminococcaceae.Butyricicoccus	ZNF624
406838	ENSG00000197566	rs9899785	0.333510324	0.01180727	0.44458691	0.991601525	-0.121185247	0.784755379	0.042334436	0.001519486	0.124393577	0.30302608	0.055045253	0.143808064	0.199643976	0.006709787	0.742843478	0.932476478	Bacteria.Firmicutes.Clostridia.Clostridiales.Lachnospiraceae.Lachnospira	ZNF624
406839	ENSG00000197566	rs9899785	0.016590201	0.000464036	0.008529256	0.062825027	-0.341476822	1.015500819	-0.144269064	0.193430608	0.13890569	0.275599655	0.053205653	0.102214491	0.039372507	0.001115172	0.995652601	0.976854668	Bacteria.Firmicutes.Clostridia.Clostridiales.Clostridiaceae.1	ZNF624
406840	ENSG00000197566	rs9899785	0.637900535	0.04009446	0.185411751	0.60229518	0.101787497	0.816486235	0.122219021	0.105831178	0.21527684	0.389896732	0.091328439	0.202113613	0.589289469	0.062558749	0.968970412	0.998920199	Bacteria.Firmicutes.Clostridia.Clostridiales.Lachnospiraceae..Eubacterium..ventriosum.group	ZNF624
406841	ENSG00000197566	rs9899785	0.259492274	0.00037497	0.773446833	0.034581788	-0.157851919	1.143451715	-0.01364479	0.284098913	0.138785681	0.304926622	0.047205153	0.131657313	0.205946161	0.001030245	0.92558454	0.568796077	Bacteria.Firmicutes.Clostridia.Clostridiales.Lachnospiraceae.Tyzzerella	ZNF624
406842	ENSG00000197566	rs9899785	0.758993284	0.047044136	0.052320662	0.723458188	0.046682671	0.651740667	0.119944705	-0.053556172	0.1515288	0.322040526	0.060696315	0.150712514	0.453599247	0.036046673	0.974916192	0.986171962	Bacteria.Firmicutes.Clostridia.Clostridiales.Ruminococcaceae.Ruminococcus.1	ZNF624
406843	ENSG00000197566	rs9899785	0.625306074	0.118693376	0.391884684	0.371243004	-0.070884689	0.545047841	0.057259687	-0.138612117	0.144472943	0.344781617	0.066437268	0.153965064	0.396887518	0.061496088	0.901831918	0.919465461	Bacteria.Firmicutes.Clostridia.Clostridiales.Ruminococcaceae.Ruminococcaceae.UCG.003	ZNF624
406844	ENSG00000197566	rs9899785	0.271003965	0.004603957	0.866280106	0.970066517	-0.144033412	0.749705418	0.010496537	-0.005523182	0.129753558	0.255560908	0.062094009	0.146630031	0.161192723	0.002905908	0.913325024	0.998318077	Bacteria.Firmicutes.Clostridia.Clostridiales.Lachnospiraceae..Eubacterium..hallii.group	ZNF624
406845	ENSG00000197566	rs9899785	0.803484148	0.228170642	0.12051059	0.51689685	0.041468889	0.530580199	0.123399397	-0.14455149	0.16597925	0.436194307	0.078450556	0.221827556	0.526284626	0.132862407	0.999274386	0.998480911	Bacteria.Firmicutes.Clostridia.Clostridiales.Ruminococcaceae.Ruminococcaceae.UCG.013	ZNF624
406846	ENSG00000197566	rs9899785	0.311403508	0.003862738	0.006030067	0.20514089	-0.11891492	0.723543033	0.146325872	-0.151168617	0.116571267	0.241592631	0.05156439	0.11813081	0.143823793	0.002339466	0.996546716	0.994860843	Bacteria.Firmicutes.Clostridia.Clostridiales.Ruminococcaceae.Ruminococcaceae.UCG.002	ZNF624
406847	ENSG00000197566	rs9899785	0.067689969	0.004965054	0.132830257	0.401553889	-0.301466314	0.920899789	0.113197757	-0.122484945	0.162289436	0.316792629	0.074382962	0.145073421	0.128177921	0.009813075	0.998793879	0.998019463	Bacteria.Firmicutes.Clostridia.Clostridiales.Lachnospiraceae.Blautia	ZNF624
406848	ENSG00000197566	rs9899785	0.281200934	0.002909511	0.881209665	0.390090033	-0.14517917	0.826666092	-0.009419393	0.113448018	0.133618382	0.267330564	0.062789345	0.131130969	0.171189549	0.002811893	0.852086581	0.968614954	Bacteria.Firmicutes.Clostridia.Clostridiales.Peptostreptococcaceae.Intestinibacter	ZNF624
406849	ENSG00000197566	rs9899785	0.062866161	0.003626036	0.118528834	0.289224149	-0.301865546	0.985154589	-0.081405119	0.123125813	0.159540349	0.326557161	0.05147112	0.115241207	0.125320502	0.008418	0.999614985	0.99936283	Bacteria.Firmicutes.Clostridia.Clostridiales.Lachnospiraceae.Tyzzerella.4	ZNF624
406850	ENSG00000197566	rs9899785	0.267675791	0.002893578	0.967426474	0.470621656	-0.137137129	0.810770426	0.001893989	0.08098745	0.122677347	0.262031784	0.046204491	0.111607514	0.137334524	0.002489541	0.999801261	0.989405926	Bacteria.Proteobacteria.Betaproteobacteria.Burkholderiales.Alcaligenaceae.Parasutterella	ZNF624
406851	ENSG00000197566	rs9899785	0.073919867	0.004604991	0.094319152	0.197678214	-0.248876602	1.035974219	-0.084113941	0.176058075	0.137050162	0.35315422	0.04955257	0.135293386	0.105867699	0.006498142	0.897835197	0.997412515	Bacteria.Proteobacteria.Gammaproteobacteria.Enterobacteriales.Enterobacteriaceae.Citrobacter	ZNF624
406852	ENSG00000197566	rs9899785	0.346260175	0.001558157	0.952128139	0.147060954	-0.142560242	0.943655441	0.003731896	-0.181070208	0.150277208	0.285893812	0.061926647	0.123408995	0.24828138	0.002578018	0.99786128	0.999462671	Bacteria.Firmicutes.Clostridia.Clostridiales.Lachnospiraceae.Anaerostipes	ZNF624
406853	ENSG00000197566	rs9899785	0.27954709	0.32845779	0.043915308	0.403395038	0.237958369	0.400007407	0.20326432	-0.181253739	0.218250993	0.406298922	0.098948155	0.215526481	0.40496648	0.244546378	0.79911358	0.976681448	Bacteria.Firmicutes.Clostridia.Clostridiales.Ruminococcaceae.Anaerotruncus	ZNF624
406854	ENSG00000197566	rs9899785	0.257670761	0.001280842	0.160305036	0.312773458	-0.135469921	0.824330276	0.094914184	0.157856165	0.118647927	0.245005796	0.06683948	0.155187192	0.142761488	0.000936065	0.963634175	0.943652426	Bacteria.Firmicutes.Clostridia.Clostridiales.Ruminococcaceae.Flavonifractor	ZNF624
406855	ENSG00000197566	rs9899785	0.740155692	0.026355224	0.285353234	0.654489341	-0.048994484	0.659874541	0.072975573	-0.068707719	0.147110537	0.290444783	0.067751385	0.152827876	0.383523549	0.019364697	0.911591624	0.890818148	Bacteria.Firmicutes.Clostridia.Clostridiales.Ruminococcaceae.Ruminococcaceae.UCG.005	ZNF624
406856	ENSG00000197566	rs9899785	0.303470065	0.006154287	0.098197655	0.353111568	-0.122622844	0.681767148	-0.08413808	-0.109768382	0.118235286	0.240872417	0.050160299	0.117378429	0.139671585	0.003361083	0.675877311	0.876552749	Bacteria.Proteobacteria.Gammaproteobacteria.Pasteurellales.Pasteurellaceae	ZNF624
406857	ENSG00000197566	rs9899785	0.236671305	0.00325922	0.599204704	0.490203077	-0.149020711	0.765695635	-0.032248201	0.122835251	0.124786311	0.250759025	0.061065172	0.177030961	0.139656013	0.002240761	0.768218684	0.956204193	Bacteria.Actinobacteria.Actinobacteria.Bifidobacteriales.Bifidobacteriaceae	ZNF624
406858	ENSG00000197566	rs9899785	0.859536232	0.02595457	0.011575879	0.266120462	0.023574574	0.612533688	-0.192889674	0.160042706	0.132696886	0.268859336	0.074267046	0.142698578	0.423088784	0.015354481	0.299098784	0.910444892	Bacteria.Firmicutes.Bacilli.Lactobacillales	ZNF624
406859	ENSG00000197566	rs9899785	0.154736221	0.156144449	0.341620153	0.557910663	-0.296972555	0.592242277	-0.067165646	-0.098840221	0.20630309	0.412849459	0.070119219	0.167826772	0.32186614	0.170574196	0.999437234	0.98110946	Bacteria.Proteobacteria.Betaproteobacteria.Neisseriales.Neisseriaceae	ZNF624
406860	ENSG00000197566	rs9899785	0.508597296	0.100615802	0.891641927	0.743726385	-0.167168803	0.901618138	0.007580509	-0.043762157	0.251518331	0.541451433	0.055431914	0.133300492	0.714223239	0.201359127	0.999785669	0.999420701	Bacteria.Firmicutes.Clostridia.Clostridiales.Ruminococcaceae.Faecalibacterium	ZNF624
406861	ENSG00000197566	rs9899785	0.175328002	0.004093128	0.415513519	0.23510825	-0.241543157	1.042771414	-0.057518055	0.169110019	0.176308225	0.350542379	0.070196258	0.141131859	0.27840609	0.010293903	0.997152221	0.990360691	Bacteria.Firmicutes.Clostridia.Clostridiales.Family.XI	ZNF624
406862	ENSG00000197566	rs9899785	0.463691767	0.007326141	0.682839769	0.790321189	-0.106247443	0.758498883	0.024937289	0.033559481	0.1441483	0.274091722	0.060762959	0.125702926	0.236377015	0.007068511	0.998970432	0.998994847	Bacteria.Firmicutes.Erysipelotrichia.Erysipelotrichales.Erysipelotrichaceae.Erysipelatoclostridium	ZNF624
406863	ENSG00000197566	rs9899785	0.091117078	0.006062497	0.201557256	0.265618519	-0.307695929	1.085626095	-0.090806849	0.193959309	0.179459785	0.38282807	0.07039368	0.17275637	0.207861846	0.014620074	0.99946547	0.972078348	Bacteria.Firmicutes.Erysipelotrichia.Erysipelotrichales.Erysipelotrichaceae..Clostridium..innocuum.group	ZNF624
406864	ENSG00000197566	rs9899785	0.098509731	0.362147574	0.04025899	0.864404445	0.695773039	0.671985818	-0.209364246	0.028728141	0.415189521	0.732296283	0.100062911	0.167572253	0.524722801	0.589119198	0.75121437	0.99665811	Bacteria.Proteobacteria	ZNF624
406865	ENSG00000197566	rs9899785	0.561657629	0.081278569	0.805070343	0.491693394	-0.23002943	1.148757552	0.019758571	-0.098508177	0.39433676	0.648868908	0.079740914	0.142461292	0.873772178	0.339336616	0.956359196	0.930754062	Bacteria.Firmicutes.Clostridia.Clostridiales.Ruminococcaceae	ZNF624
406866	ENSG00000197566	rs9899785	0.726461107	0.227757591	0.229969075	0.579889948	0.074961589	0.513741765	0.085056253	-0.09467545	0.213366162	0.421972185	0.070199074	0.170189057	0.492437979	0.2246857	0.530143885	0.846124329	Bacteria.Firmicutes.Erysipelotrichia.Erysipelotrichales.Erysipelotrichaceae.Holdemanella	ZNF624
406867	ENSG00000197566	rs9899785	0.881725008	0.010028543	0.005908634	0.319204672	-0.018438376	0.654074275	-0.199331397	0.14069144	0.123449192	0.24669701	0.070063125	0.140177377	0.368872031	0.00636428	0.341825733	0.921307549	Bacteria.Firmicutes.Bacilli.Lactobacillales.Streptococcaceae.Streptococcus	ZNF624
406868	ENSG00000197566	rs9899785	0.311677267	0.003289358	0.846387335	0.474770757	-0.130140678	0.775518692	0.012752878	0.091482951	0.127648545	0.254238981	0.065569864	0.127262916	0.173209786	0.002084887	0.767718445	0.869357444	Bacteria.Firmicutes.Clostridia.Clostridiales.Peptostreptococcaceae	ZNF624
406869	ENSG00000197566	rs9899785	0.702479506	0.017310184	0.793095484	0.486255379	-0.086933408	0.837468298	0.021339642	0.10127199	0.226602436	0.342998466	0.081029166	0.144630287	0.577231927	0.035358077	0.831443483	0.853650984	Bacteria.Firmicutes.Erysipelotrichia.Erysipelotrichales.Erysipelotrichaceae.Faecalitalea	ZNF624
406870	ENSG00000197566	rs9899785	0.295941964	0.007863549	0.090009727	0.358022851	-0.124159784	0.662204247	-0.085841428	-0.103700778	0.117851719	0.241553698	0.049890527	0.112035526	0.13395943	0.004133385	0.688064663	0.921796798	Bacteria.Proteobacteria.Gammaproteobacteria.Pasteurellales.Pasteurellaceae.Haemophilus	ZNF624
406871	ENSG00000197566	rs9899785	0.894748576	0.28647799	0.748916465	0.640939724	0.098895307	1.199681091	-0.040095774	-0.09311023	0.744643466	1.116423923	0.124750178	0.198722645	0.988971119	0.660377732	0.996576058	0.849862244	Bacteria.Firmicutes.Clostridia.Clostridiales	ZNF624
406872	ENSG00000197566	rs9899785	0.270147323	0.003817522	0.876813035	0.636065096	-0.142962414	0.760242923	-0.007388441	0.044408015	0.128556543	0.253500981	0.047479586	0.093410108	0.162110102	0.002855958	0.809518837	0.87333463	Bacteria.Proteobacteria.Betaproteobacteria.Burkholderiales.Alcaligenaceae.Sutterella	ZNF624
406873	ENSG00000197566	rs9899785	0.830763299	0.046875016	0.496830586	0.951449674	-0.040256554	0.702468182	0.061569647	-0.012023335	0.18761403	0.346831743	0.090110833	0.19672224	0.5134662	0.050504681	0.998330087	0.999834196	Bacteria.Actinobacteria.Coriobacteriia.Coriobacteriales.Coriobacteriaceae.Collinsella	ZNF624
406874	ENSG00000197566	rs9899785	0.445425085	0.012352658	0.487149858	0.261247828	-0.101554902	0.663002523	0.033508102	-0.120918228	0.13229096	0.257723944	0.047952864	0.106709129	0.19570687	0.007956665	0.998409995	0.996467843	Bacteria.Verrucomicrobia	ZNF624
406875	ENSG00000197566	rs9899785	0.707897043	0.009040642	0.056914739	0.366814497	0.058310102	0.876150943	0.163339508	0.227012638	0.154954299	0.325708634	0.084286616	0.249821148	0.419947814	0.01204985	0.652108378	0.987554159	Bacteria.Firmicutes.Clostridia.Clostridiales.Family.XIII	ZNF624
406876	ENSG00000197566	rs9899785	0.445405826	0.01345027	0.487218789	0.257227705	-0.101550586	0.657346815	0.0335026	-0.121964102	0.132279715	0.25880753	0.047952608	0.106718811	0.199212773	0.00837878	0.99894297	0.998882343	Bacteria.Verrucomicrobia.Verrucomicrobiae.Verrucomicrobiales.Verrucomicrobiaceae.Akkermansia	ZNF624
406877	ENSG00000197566	rs9899785	0.712551138	0.051831756	0.381022773	0.32389977	-0.056481562	0.580038232	0.044023409	-0.106973183	0.152643953	0.292892204	0.049917901	0.107629322	0.362073623	0.036711806	0.998735039	0.999709092	Bacteria.Bacteroidetes.Bacteroidia.Bacteroidales.Prevotellaceae.Prevotella.9	ZNF624
406878	ENSG00000197566	rs9899785	0.72905231	0.011884816	0.513350471	0.529905856	-0.059197268	0.728148064	0.065821541	0.150807695	0.170175536	0.281438157	0.100157552	0.238815113	0.415773537	0.014791994	0.931738115	0.989731238	Bacteria.Actinobacteria.Coriobacteriia.Coriobacteriales.Coriobacteriaceae	ZNF624
406879	ENSG00000197566	rs9899785	0.269109542	0.002533976	0.95844454	0.36653522	-0.138220732	0.808391961	0.00347294	-0.146240575	0.124021113	0.257520884	0.066399274	0.160839377	0.137628144	0.001975504	0.99888113	0.999513539	Bacteria.Firmicutes.Clostridia.Clostridiales.Lachnospiraceae.Dorea	ZNF624
406880	ENSG00000197566	rs9899785	0.037030076	0.002508818	0.077370837	0.117890868	-0.46807695	1.321222014	-0.134268253	0.256405904	0.219905941	0.420437051	0.074837072	0.16183507	0.209370721	0.016954335	0.998986731	0.998377846	Bacteria.Firmicutes.Clostridia.Clostridiales.Family.XI.Anaerococcus	ZNF624
406881	ENSG00000197566	rs9899785	0.488818562	0.027367987	0.889954683	0.963132455	-0.120343741	0.751901643	0.010234833	0.006822503	0.172886103	0.333240736	0.07368662	0.147040325	0.411270566	0.035009334	0.943091276	0.945018995	Bacteria.Firmicutes.Clostridia.Clostridiales.Lachnospiraceae..Eubacterium..xylanophilum.group	ZNF624
406882	ENSG00000197566	rs9899785	0.012176668	0.000360081	0.006804412	0.052903652	-0.367647808	1.041670105	-0.153824433	0.202976137	0.142609524	0.276873869	0.05505198	0.102974138	0.035896177	0.000875514	0.99830237	0.993631935	Bacteria.Firmicutes.Clostridia.Clostridiales.Clostridiaceae.1.Clostridium.sensu.stricto.1	ZNF624
406883	ENSG00000197566	rs9899785	0.551721762	0.037238407	0.030552404	0.936775966	0.094578849	0.656084753	0.160818123	-0.014433817	0.158092943	0.308583821	0.072756679	0.181271026	0.404183934	0.034731252	0.950146129	0.998450173	Bacteria.Firmicutes.Clostridia.Clostridiales.Ruminococcaceae.Ruminiclostridium.9	ZNF624
406884	ENSG00000197566	rs9899785	0.429075015	0.010678225	0.71075467	0.974388197	-0.111889319	0.736229676	-0.025603561	0.00469367	0.140622373	0.280174515	0.068744492	0.145643516	0.243395157	0.009275631	0.997851323	0.986280984	Bacteria.Firmicutes.Clostridia.Clostridiales.Lachnospiraceae.Fusicatenibacter	ZNF624
406885	ENSG00000197566	rs9899785	0.390505648	0.006378555	0.330534843	0.40501704	-0.108618843	0.706289762	0.046283325	-0.084928159	0.125659849	0.250677449	0.047215096	0.101337958	0.166808069	0.004887106	0.99994518	0.999865593	Bacteria.Bacteroidetes.Bacteroidia.Bacteroidales.Prevotellaceae	ZNF624
406886	ENSG00000197566	rs9899785	0.071838521	0.00267486	0.074851068	0.869968982	-0.244529468	0.802978919	0.099122646	-0.018674083	0.133657528	0.257295278	0.054764358	0.113633625	0.079712909	0.002683795	0.997466038	0.996556542	Bacteria.Bacteroidetes.Bacteroidia.Bacteroidales.Rikenellaceae	ZNF624
406887	ENSG00000197566	rs9899785	0.197980663	0.072267949	0.476371605	0.632998139	-0.22466504	0.64714604	-0.051360064	-0.086696347	0.172763805	0.354271318	0.071708177	0.180715187	0.226823845	0.065492493	0.988161388	0.950695192	Bacteria.Firmicutes.Bacilli.Lactobacillales.Carnobacteriaceae	ZNF624
406888	ENSG00000197566	rs9899785	0.654176961	0.079252824	0.493478948	0.352751645	-0.070311628	0.561028352	-0.039957508	0.11678021	0.156244155	0.314727287	0.058025882	0.124782437	0.395458151	0.056450053	0.952553029	0.885482769	Bacteria.Proteobacteria.Betaproteobacteria.Burkholderiales	ZNF624
406889	ENSG00000197566	rs9899785	0.165546897	0.004332412	0.381488751	0.902711085	-0.193912904	0.775882952	0.051834219	-0.012897417	0.13829368	0.262575667	0.058832418	0.10510642	0.123360513	0.00485131	0.862839493	0.996759562	Bacteria.Bacteroidetes.Bacteroidia.Bacteroidales.Porphyromonadaceae	ZNF624
406890	ENSG00000197566	rs9899785	0.102079134	0.003790758	0.227002141	0.3094953	-0.280886185	0.968157944	-0.08101353	0.134146807	0.169420583	0.322567297	0.066432834	0.130981285	0.165610135	0.006874898	0.972136174	0.997803387	Bacteria.Actinobacteria.Actinobacteria.Micrococcales	ZNF624
406891	ENSG00000197566	rs9899785	0.174473894	0.007668843	0.144773148	0.744954811	-0.167288579	0.697473701	-0.070027593	-0.033100212	0.121863014	0.253569545	0.047453046	0.101327633	0.11529382	0.004040879	0.669619393	0.87724048	Bacteria.Fusobacteria.Fusobacteriia.Fusobacteriales	ZNF624
406892	ENSG00000197566	rs9899785	0.66210616	0.332171988	0.124723304	0.078236627	0.080997675	0.320602237	0.121737229	-0.30382396	0.184511222	0.328173785	0.078286489	0.169848271	0.487474537	0.164938558	0.998768023	0.918960091	Bacteria.Firmicutes.Clostridia.Clostridiales.Ruminococcaceae.Ruminococcaceae.NK4A214.group	ZNF624
406893	ENSG00000197566	rs9899785	0.915619228	0.284569844	0.810767136	0.934879695	-0.043478496	0.791633009	-0.017430558	-0.011168258	0.408785551	0.733756662	0.072507183	0.136166424	0.925645687	0.542336376	0.998947111	0.995399427	Bacteria.Bacteroidetes	ZNF624
406894	ENSG00000197566	rs9899785	0.168455571	0.011604633	0.321627888	0.2676477	-0.384821645	1.183810474	0.075202118	-0.14398563	0.276360149	0.455960035	0.075306324	0.128796107	0.447529349	0.063733265	0.801579959	0.890273479	Bacteria.Firmicutes.Clostridia.Clostridiales.Lachnospiraceae..Eubacterium..rectale.group	ZNF624
406895	ENSG00000197566	rs9899785	0.151474616	0.061384768	0.357610783	0.686524044	-0.249904976	0.672387924	-0.065177071	-0.072878731	0.172211611	0.353304009	0.070354829	0.17978774	0.197557503	0.062619388	0.963485106	0.975753363	Bacteria.Firmicutes.Bacilli.Lactobacillales.Carnobacteriaceae.Granulicatella	ZNF624
406896	ENSG00000197566	rs9899785	0.175680618	0.015035402	0.409133634	0.535208169	-0.248013877	0.919756276	-0.056841323	0.093305074	0.181181341	0.368373412	0.06842515	0.149685237	0.308185989	0.028563561	0.999028109	0.997798285	Bacteria.Actinobacteria.Actinobacteria.Micrococcales.Micrococcaceae	ZNF624
406897	ENSG00000197566	rs9899785	0.19875286	0.023845309	0.509537482	0.848436081	-0.178531887	0.695457118	-0.046832879	-0.028667658	0.137527588	0.300666009	0.070620744	0.149414823	0.148858626	0.015762462	0.998173674	0.996819066	Bacteria.Firmicutes.Bacilli.Bacillales	ZNF624
406898	ENSG00000197566	rs9899785	0.39595429	0.006218303	0.755304365	0.241923896	-0.199545888	1.030873323	-0.027245068	0.168232869	0.233541055	0.364693169	0.087058463	0.142474809	0.504596198	0.023244056	0.996483139	0.865911567	Bacteria.Bacteroidetes.Bacteroidia.Bacteroidales.Porphyromonadaceae.Butyricimonas	ZNF624
406899	ENSG00000197566	rs9899785	0.201912731	0.001830829	0.511813186	0.176552783	-0.204073728	0.981358129	0.049349019	-0.188812798	0.158324745	0.302173594	0.074817916	0.138215708	0.18050056	0.002641095	0.999513786	0.866259405	Bacteria.Firmicutes.Erysipelotrichia.Erysipelotrichales.Erysipelotrichaceae	ZNF624
406900	ENSG00000197566	rs9899785	0.286894504	0.004644206	0.694859972	0.776416135	-0.132754121	0.74424162	-0.022956765	0.033616958	0.12364881	0.253963399	0.058267674	0.117888931	0.138742161	0.00274241	0.998880039	0.988798676	Bacteria.Proteobacteria.Deltaproteobacteria.Desulfovibrionales.Desulfovibrionaceae.Bilophila	ZNF624
406901	ENSG00000197566	rs9899785	0.208676045	0.002711464	0.54893762	0.380804788	-0.172341939	0.806194568	0.041315242	-0.109124684	0.135742189	0.258707276	0.068578471	0.123678925	0.131414795	0.002479197	0.890894687	0.853018487	Bacteria.Firmicutes.Clostridia.Clostridiales.Lachnospiraceaencultured	ZNF624
406902	ENSG00000197566	rs9899785	0.496280023	0.004944216	0.158628932	0.887519942	-0.086124654	0.728615292	0.099764018	0.021150111	0.125886891	0.250517995	0.069968869	0.148954254	0.228445568	0.002786243	0.722086502	0.999116829	Bacteria.Firmicutes.Clostridia.Clostridiales.Ruminococcaceaencultured	ZNF624
406903	ENSG00000197566	rs9899785	0.408293762	0.037903904	0.057211489	0.941466698	0.161901013	0.787944972	-0.112504633	-0.007498815	0.194544376	0.37194035	0.058126092	0.101738576	0.434702538	0.053448478	0.713149778	0.9972405	Bacteria.Proteobacteria.Gammaproteobacteria	ZNF624
406904	ENSG00000197566	rs9899785	0.236615006	0.003258543	0.59897054	0.490121692	-0.149045317	0.765720244	-0.032272779	0.12285983	0.124791767	0.250761231	0.061072471	0.177033058	0.139991859	0.002239698	0.769741875	0.955341279	Bacteria.Actinobacteria.Actinobacteria.Bifidobacteriales.Bifidobacteriaceae.Bifidobacterium	ZNF624
406905	ENSG00000197566	rs9899785	0.271076738	0.003043208	0.999252005	0.325365653	-0.13715894	0.767026778	5.78E-05	-0.120083817	0.123579578	0.249278956	0.061407244	0.121189705	0.145071529	0.002340959	0.999334555	0.984995763	Bacteria.Firmicutes.Erysipelotrichia.Erysipelotrichales.Erysipelotrichaceae.Erysipelotrichaceae.UCG.003	ZNF624
406906	ENSG00000197566	rs9899785	0.955598957	0.208554563	0.173092162	0.220849157	-0.008547544	0.447825016	-0.11668198	0.24367237	0.152937422	0.352626453	0.084721804	0.197150079	0.531592735	0.096743473	0.925664213	0.972299477	Bacteria.Actinobacteria	ZNF624
406907	ENSG00000197566	rs9899785	0.272011519	0.003759909	0.159239983	0.329858944	-0.134395706	0.766867576	0.08734885	-0.133237855	0.121328487	0.255261272	0.06135283	0.135728978	0.131191629	0.002791135	0.938886721	0.921764212	Bacteria.Firmicutes.Clostridia.Clostridiales.Lachnospiraceae.Coprococcus.1	ZNF624
406908	ENSG00000197566	rs9899785	0.973514672	0.024957867	0.142313674	0.799236143	0.00514028	0.72368424	-0.076909634	0.023502783	0.154239249	0.315415823	0.051792187	0.092036416	0.563892033	0.023619605	0.933185769	0.965530807	Bacteria.Proteobacteria.Gammaproteobacteria.Enterobacteriales.Enterobacteriaceae	ZNF624
406909	ENSG00000197566	rs9899785	0.071913064	0.002679709	0.074955389	0.872827022	-0.244432287	0.80271539	0.099124485	-0.018264953	0.133640323	0.257261382	0.054785494	0.113664526	0.079801438	0.002717859	0.997528932	0.997707395	Bacteria.Bacteroidetes.Bacteroidia.Bacteroidales.Rikenellaceae.Alistipes	ZNF624
406910	ENSG00000197566	rs9899785	0.996185324	0.250912895	0.678675513	0.978070629	0.001707225	0.748811706	-0.027350263	-0.0034403	0.355734856	0.646470704	0.065727575	0.124683569	0.875508293	0.476542387	0.99911693	0.998724627	Bacteria.Bacteroidetes.Bacteroidia.Bacteroidales.Bacteroidaceae.Bacteroides	ZNF624
406911	ENSG00000197566	rs9899785	0.06394734	0.013816377	0.130743108	0.456958057	-0.32465451	0.93093119	-0.11066858	0.110334556	0.172306317	0.368021155	0.072322315	0.147453702	0.135308796	0.026549724	0.998201428	0.99782309	Bacteria.Firmicutes.Bacilli.Bacillales.Staphylococcaceae.Staphylococcus	ZNF624
406912	ENSG00000197566	rs9899785	0.808119601	0.299680715	0.63364568	0.818225484	0.148519234	0.858156976	-0.055179633	-0.038067258	0.609112262	0.820938047	0.115239659	0.164974323	0.904484119	0.551767339	0.876277026	0.867586619	Bacteria.Firmicutes.Clostridia.Clostridiales.Lachnospiraceae	ZNF624
406913	ENSG00000197566	rs9899785	0.801796802	0.062075905	0.255841742	0.182326037	-0.037610144	0.540519766	0.077391621	-0.192444458	0.149225563	0.28478974	0.067518821	0.142782504	0.432834367	0.040636365	0.789489599	0.955201279	Bacteria.Firmicutes.Clostridia.Clostridiales.Ruminococcaceae..Eubacterium..coprostanoligenes.group	ZNF624
406914	ENSG00000197566	rs9899785	0.43149755	0.032575101	0.778450981	0.226132502	-0.114874812	0.603306332	-0.015006347	0.130453697	0.145138706	0.276328337	0.053121482	0.106772477	0.271730832	0.026399501	0.943988959	0.857851212	Bacteria.Proteobacteria.Betaproteobacteria.Burkholderiales.Alcaligenaceae	ZNF624
406915	ENSG00000197566	rs9899785	0.966923004	0.382881601	0.381943515	0.107994683	-0.007917382	0.315500577	0.057933733	-0.227112849	0.190205614	0.3591523	0.065818646	0.139385229	0.653401446	0.249606858	0.984987993	0.971423926	Bacteria.Proteobacteria.Deltaproteobacteria.Desulfovibrionales.Desulfovibrionaceae.Desulfovibrio	ZNF624
406916	ENSG00000197566	rs9899785	0.271715352	0.001882599	0.632579494	0.139601845	-0.203521901	0.98767318	-0.033660672	0.17193999	0.183619057	0.304984487	0.070077907	0.114986729	0.302507453	0.005276726	0.999814869	0.907533519	Bacteria.Actinobacteria.Actinobacteria.Corynebacteriales.Corynebacteriaceae	ZNF624
406917	ENSG00000197566	rs9899785	0.770975973	0.153162837	0.335467648	0.34272162	-0.045181538	0.508591335	0.05488871	-0.135655538	0.154573745	0.351943376	0.056572118	0.141946678	0.450673917	0.089532239	0.864071281	0.926870238	Bacteria.Firmicutes.Clostridia.Clostridiales.Lachnospiraceae.Lachnospiraceae.UCG.010	ZNF624
406918	ENSG00000197566	rs9899785	0.594808529	0.076523236	0.14019665	0.198406352	-0.068966695	0.539841375	-0.098082916	0.235714486	0.129036207	0.300008252	0.065694212	0.1814349	0.327244589	0.036685673	0.523717891	0.879719397	Bacteria.Actinobacteria.Actinobacteria	ZNF624
406919	ENSG00000197566	rs9899785	0.269906418	0.003015666	0.244306244	0.831212449	-0.135159414	0.764131158	-0.053240473	-0.022867316	0.121478147	0.24808768	0.045319756	0.106860239	0.121834244	0.002135645	0.937508231	0.980093116	Bacteria.Firmicutes.Negativicutes.Selenomonadales.Veillonellaceae.Dialister	ZNF624
406920	ENSG00000197566	rs9899785	0.088066291	0.00162803	0.150947495	0.464880457	-0.248453015	0.855274739	0.082486499	-0.082253306	0.143504588	0.26025163	0.056767741	0.111893466	0.102831828	0.002003968	0.792083008	0.915747216	Bacteria.Firmicutes.Clostridia.Clostridiales.Lachnospiraceae.Roseburia	ZNF624
406921	ENSG00000197566	rs9899785	0.915591391	0.284522879	0.81079719	0.934785939	-0.043493124	0.791713109	-0.017427929	-0.011184535	0.408787713	0.733758722	0.072507993	0.136168382	0.924081822	0.541861759	0.998912436	0.995383189	Bacteria.Bacteroidetes.Bacteroidia.Bacteroidales	ZNF624
406922	ENSG00000197566	rs9899785	0.742320832	0.012144425	0.489449771	0.5713964	-0.055810308	0.723117044	0.077954038	0.13982999	0.169037497	0.280385108	0.11215237	0.245816662	0.407783365	0.01469727	0.868121553	0.994989321	Bacteria.Actinobacteria.Coriobacteriia.Coriobacteriales	ZNF624
406923	ENSG00000197566	rs9899785	0.952699409	0.212215186	0.274237779	0.330696301	0.010795218	0.462594537	0.079941957	-0.167621558	0.181300704	0.367226911	0.072508089	0.171053613	0.544395785	0.16460697	0.950553695	0.911138448	Bacteria.Firmicutes.Clostridia.Clostridiales.Ruminococcaceae.Ruminiclostridium.6	ZNF624
406924	ENSG00000197580	rs11214135	0.012611336	0.000282438	0.238658465	0.718145867	0.309811965	-0.557819603	0.065644012	-0.028057989	0.120802682	0.145427579	0.055204495	0.077403992	0.020008174	0.000385717	0.525818351	0.986229865	Bacteria.Firmicutes.Negativicutes.Selenomonadales.Veillonellaceae.Veillonella	BCO2
406925	ENSG00000197580	rs11214135	0.03209678	0.077028706	0.037780252	0.01183322	0.258267211	-0.320969883	-0.101194975	0.166192466	0.117954016	0.178687211	0.047736119	0.064194379	0.039812285	0.02823001	0.417970351	0.777450704	Bacteria.Firmicutes.Negativicutes.Selenomonadales.Acidaminococcaceae	BCO2
406926	ENSG00000197580	rs11214135	0.005453608	0.007088566	0.175688468	0.846510054	0.497073059	-0.593200269	0.094270604	-0.015810987	0.172976263	0.21343371	0.068868683	0.081359194	0.031463743	0.014894952	0.780984277	0.925649467	Bacteria.Firmicutes.Clostridia.Clostridiales.Ruminococcaceae.Ruminococcaceae.UCG.014	BCO2
406927	ENSG00000197580	rs11214135	0.094063311	0.026881642	0.959841352	0.95218467	0.337379891	-0.553458736	0.005103292	0.007098678	0.198596924	0.244485997	0.100966827	0.117934061	0.250247232	0.058341583	0.970120446	0.999410449	Bacteria.Firmicutes.Clostridia.Clostridiales.Ruminococcaceae.Anaerotruncus	BCO2
406928	ENSG00000197580	rs11214135	0.003648468	0.000987647	0.169864737	0.33320187	0.461246046	-0.695810972	0.071055275	-0.066755227	0.153001077	0.201795189	0.05119984	0.068478524	0.024582582	0.003482189	0.999614985	0.99936283	Bacteria.Firmicutes.Clostridia.Clostridiales.Lachnospiraceae.Tyzzerella.4	BCO2
406929	ENSG00000197580	rs11214135	0.154606725	0.098752393	0.489634147	0.336221067	0.241341198	-0.390659643	0.042373564	-0.085776292	0.16760324	0.233290292	0.060988772	0.088545923	0.189171856	0.074482262	0.916722713	0.83469652	Bacteria.Firmicutes.Negativicutes.Selenomonadales.Veillonellaceae	BCO2
406930	ENSG00000197580	rs11214135	0.01569019	0.27722318	0.28583233	0.072498177	0.38760583	-0.236541268	-0.060809672	-0.125201128	0.156280914	0.21589542	0.05651308	0.068596346	0.058623864	0.127771766	0.951961461	0.794257326	Bacteria.Proteobacteria.Betaproteobacteria	BCO2
406931	ENSG00000197580	rs11214135	0.01430431	0.000666567	0.982761379	0.449408406	0.323950107	-0.542780884	-0.001230379	0.046980007	0.128748484	0.151939221	0.056727937	0.061740162	0.028125293	0.000743273	0.870424584	0.906418779	Bacteria.Firmicutes.Clostridia.Clostridiales.Lachnospiraceae.Lachnospira	BCO2
406932	ENSG00000197580	rs11214135	0.00612516	0.000261039	0.224044459	0.952104286	0.336880928	-0.556923498	-0.063849625	-0.003347823	0.1189504	0.144303431	0.052021612	0.055525678	0.011547929	0.000303462	0.934169653	0.993341467	Bacteria.Bacteroidetes.Bacteroidia.Bacteroidales.Porphyromonadaceae.Parabacteroides	BCO2
406933	ENSG00000197580	rs11214135	0.009142364	0.020737294	0.454748809	0.630912216	0.371187512	-0.48062156	0.038705655	0.037899238	0.138202166	0.202823467	0.051473064	0.078516533	0.02752104	0.018146352	0.995652601	0.993943049	Bacteria.Firmicutes.Clostridia.Clostridiales.Clostridiaceae.1	BCO2
406934	ENSG00000197580	rs11214135	0.184225978	0.056994523	0.096270612	0.080124386	0.190025088	-0.360118878	0.090186432	-0.121543421	0.141608675	0.185890342	0.053450769	0.068386109	0.158822306	0.03566469	0.999507593	0.920538495	Bacteria.Firmicutes.Clostridia.Clostridiales.Lachnospiraceae.Lachnoclostridium	BCO2
406935	ENSG00000197580	rs11214135	0.013039082	0.003357253	0.38337368	0.267923331	0.31112416	-0.499862705	-0.040508493	0.065710452	0.121921724	0.164248325	0.046161128	0.058812624	0.022689727	0.003071259	0.998409995	0.996467843	Bacteria.Verrucomicrobia	BCO2
406936	ENSG00000197580	rs11214135	0.048170273	0.003143761	0.940428655	0.731668509	0.334195311	-0.615080046	0.004274127	-0.024749822	0.165998298	0.200621728	0.056975972	0.071871415	0.150051925	0.01110805	0.999586829	0.996426659	Bacteria.Firmicutes.Negativicutes.Selenomonadales.Veillonellaceae.Megasphaera	BCO2
406937	ENSG00000197580	rs11214135	0.345056007	0.107601811	0.509924637	0.535338695	0.207416959	-0.42888002	-0.063687057	0.073261235	0.218095836	0.262915797	0.096123853	0.117567485	0.456400661	0.111412504	0.978154064	0.998920199	Bacteria.Firmicutes.Clostridia.Clostridiales.Lachnospiraceae..Eubacterium..ventriosum.group	BCO2
406938	ENSG00000197580	rs11214135	0.060107594	0.00205384	0.723636138	0.923389182	0.293799703	-0.554617832	0.029313221	-0.010682847	0.153592669	0.172803333	0.082545826	0.110664345	0.119229651	0.004146772	0.947972896	0.980738272	Bacteria.Actinobacteria	BCO2
406939	ENSG00000197580	rs11214135	0.746617501	0.877411658	0.61490699	0.226155633	0.126636372	0.085177033	0.035388902	-0.114245256	0.390301391	0.550059307	0.070010739	0.093511061	0.910171376	0.751301236	0.998947111	0.981145089	Bacteria.Bacteroidetes	BCO2
406940	ENSG00000197580	rs11214135	0.011702703	0.000762776	0.625517427	0.222440364	0.313078199	-0.524247885	-0.027248699	0.076066007	0.120734709	0.148510911	0.055570693	0.061758096	0.018034653	0.000659359	0.996546716	0.994860843	Bacteria.Firmicutes.Clostridia.Clostridiales.Ruminococcaceae.Ruminococcaceae.UCG.002	BCO2
406941	ENSG00000197580	rs11214135	0.232013728	0.785867492	0.366518442	0.068019329	0.203998511	-0.081550353	-0.055256023	0.186925982	0.169112951	0.298950829	0.060769942	0.100752189	0.329324016	0.359249975	0.996423631	0.938343963	Bacteria.Bacteroidetes.Bacteroidia.Bacteroidales.Prevotellaceae.Prevotella.7	BCO2
406942	ENSG00000197580	rs11214135	0.021596592	0.001034789	0.919847171	0.463211286	0.342643673	-0.672445334	0.00675902	-0.057525028	0.145602027	0.195865405	0.066913035	0.077961334	0.050294146	0.001921002	0.944658969	0.924960833	Bacteria.Firmicutes.Clostridia.Clostridiales.Ruminococcaceae.Ruminococcus.2	BCO2
406943	ENSG00000197580	rs11214135	0.023916536	0.001415271	0.761297759	0.810128046	0.3107048	-0.549396972	-0.020159154	0.019346337	0.134397369	0.16487877	0.06608754	0.080200151	0.041123993	0.00121732	0.999417824	0.997023453	Bacteria.Firmicutes.Clostridia.Clostridiales.Christensenellaceae.Christensenellaceae.R.7.group	BCO2
406944	ENSG00000197580	rs11214135	0.098621401	0.048968018	0.96513922	0.384715888	0.321884283	-0.437866769	-0.004118049	0.102626937	0.19214344	0.218288679	0.09386594	0.117280191	0.186635448	0.051940909	0.96925173	0.978883571	Bacteria.Firmicutes.Clostridia.Clostridiales.Family.XIII.Family.XIII.AD3011.group	BCO2
406945	ENSG00000197580	rs11214135	0.381563992	0.899600937	0.102743699	0.007026358	0.136577926	0.032735857	-0.107350951	0.266048881	0.155042116	0.258471005	0.064878303	0.0956143	0.407747856	0.363040449	0.997152221	0.990360691	Bacteria.Firmicutes.Clostridia.Clostridiales.Family.XI	BCO2
406946	ENSG00000197580	rs11214135	0.005173274	8.97E-05	0.225001247	0.119558933	0.346212001	-0.62435792	-0.0613789	0.108391218	0.11969707	0.149604308	0.050113095	0.06872912	0.010508156	0.000164019	0.996033175	0.929840174	Bacteria.Firmicutes.Clostridia.Clostridiales.Lachnospiraceae.Lachnospiraceae.NK4A136.group	BCO2
406947	ENSG00000197580	rs11214135	0.067811571	0.157384567	0.510693148	0.984467102	0.478259971	-0.58127814	-0.056348925	0.002888628	0.257580268	0.406439009	0.085203488	0.147810773	0.476873897	0.294942113	0.99967607	0.999141757	Bacteria.Firmicutes.Negativicutes.Selenomonadales	BCO2
406948	ENSG00000197580	rs11214135	0.294997142	0.707338664	0.309005566	0.170977341	0.188374058	-0.134442799	-0.065917718	0.161658447	0.178451121	0.356555418	0.064296596	0.116793169	0.326912747	0.428978425	0.574758434	0.686844573	Bacteria.Firmicutes.Erysipelotrichia.Erysipelotrichales.Erysipelotrichaceae.Holdemanella	BCO2
406949	ENSG00000197580	rs11214135	0.105026353	0.004324139	0.135370618	0.714084204	0.226437543	-0.567936599	0.104325078	-0.029089751	0.13777396	0.192158597	0.069009389	0.079057891	0.139115258	0.006901754	0.560613035	0.982679299	Bacteria.Firmicutes.Bacilli	BCO2
406950	ENSG00000197580	rs11214135	0.004070678	0.022464998	0.166803502	0.876189177	0.464090216	-0.568468636	0.091893059	-0.015468996	0.155910044	0.243212925	0.065733317	0.098901806	0.02864473	0.032561367	0.963485106	0.98063036	Bacteria.Firmicutes.Bacilli.Lactobacillales.Carnobacteriaceae.Granulicatella	BCO2
406951	ENSG00000197580	rs11214135	0.010466894	0.000368447	0.446591597	0.030460603	0.308874318	-0.532227904	-0.059224352	0.233763569	0.117207627	0.14172834	0.077347882	0.105697865	0.013889943	0.000380422	0.953370511	0.956901174	Bacteria.Firmicutes.Clostridia.Clostridiales.Ruminococcaceae.Ruminiclostridium.5	BCO2
406952	ENSG00000197580	rs11214135	0.0581471	0.003260943	0.38781544	0.420051893	0.267924885	-0.502919554	-0.057740583	0.062271645	0.138958234	0.164711799	0.06641939	0.076745807	0.080207734	0.002944734	0.926709203	0.909411107	Bacteria.Firmicutes.Clostridia.Clostridiales.Lachnospiraceae..Eubacterium..eligens.group	BCO2
406953	ENSG00000197580	rs11214135	0.027529341	0.000467379	0.413078963	0.171917407	0.273310364	-0.518146861	-0.038135964	-0.06427827	0.121261546	0.140705653	0.046298594	0.046542536	0.041026513	0.000568706	0.690951102	0.771574629	Bacteria.Proteobacteria.Betaproteobacteria.Burkholderiales.Alcaligenaceae.Sutterella	BCO2
406954	ENSG00000197580	rs11214135	0.005840708	0.005783125	0.34769551	0.716244071	0.36140418	-0.501513447	-0.050092297	-0.026037308	0.126845572	0.175802339	0.052962336	0.07132605	0.015511598	0.004744004	0.997466038	0.99585736	Bacteria.Bacteroidetes.Bacteroidia.Bacteroidales.Rikenellaceae	BCO2
406955	ENSG00000197580	rs11214135	0.007683808	0.000688777	0.836529804	0.326430691	0.331462249	-0.528587425	-0.010883476	-0.072087929	0.12053578	0.148392426	0.052538876	0.072913327	0.015247887	0.000683892	0.938686629	0.939697157	Bacteria.Proteobacteria.Deltaproteobacteria	BCO2
406956	ENSG00000197580	rs11214135	0.02133429	0.001239834	0.823505944	0.855723935	0.315734055	-0.55416632	-0.01514015	0.014767542	0.133886469	0.164194485	0.067612033	0.080903381	0.037871741	0.001106518	0.999989953	0.995366106	Bacteria.Firmicutes.Clostridia.Clostridiales.Christensenellaceae	BCO2
406957	ENSG00000197580	rs11214135	0.096491724	0.026584074	0.782203094	0.816271732	0.295631919	-0.628331505	0.019188579	0.025556012	0.175330937	0.27699679	0.069128319	0.109554293	0.244069879	0.051840382	0.997570438	0.984587444	Bacteria.Firmicutes.Clostridia.Clostridiales.Lachnospiraceae.Lachnospiraceae.UCG.008	BCO2
406958	ENSG00000197580	rs11214135	0.005015025	0.000170062	0.145814544	0.11716884	0.350495586	-0.571750559	0.068145791	-0.078560363	0.120718745	0.143410075	0.046299487	0.049485428	0.011471871	0.000212259	0.670334689	0.868681842	Bacteria.Fusobacteria.Fusobacteriia.Fusobacteriales	BCO2
406959	ENSG00000197580	rs11214135	0.046689759	0.010016361	0.222884161	0.13340006	0.263215139	-0.446658744	-0.110662271	0.149142923	0.129845178	0.168437239	0.089934072	0.098149307	0.068910796	0.008243687	0.736965411	0.678686185	Bacteria.Firmicutes.Clostridia.Clostridiales.Ruminococcaceae.Butyricicoccus	BCO2
406960	ENSG00000197580	rs11214135	0.269725531	0.349679046	0.914161421	0.877564415	0.360110345	-0.484532612	-0.007554117	-0.015784467	0.323535473	0.51442071	0.069813055	0.102061715	0.765545376	0.584822522	0.957429084	0.942918039	Bacteria.Firmicutes.Clostridia.Clostridiales.Ruminococcaceae	BCO2
406961	ENSG00000197580	rs11214135	0.013733363	0.009731821	0.745975863	0.962959518	0.351829265	-0.547563038	-0.018378243	-0.003696946	0.138959517	0.205652971	0.056494635	0.079305241	0.043863329	0.010920979	0.998997514	0.971843191	Bacteria.Firmicutes.Clostridia.Clostridiales.Ruminococcaceae.Subdoligranulum	BCO2
406962	ENSG00000197580	rs11214135	0.100782744	0.005342493	0.723976013	0.287103232	0.398840187	-0.8373399	-0.028705355	0.107791532	0.239636587	0.290644833	0.080937961	0.100442217	0.393025077	0.037214892	0.996108676	0.956557022	Bacteria.Firmicutes.Clostridia.Clostridiales.Lachnospiraceae..Ruminococcus..gnavus.group	BCO2
406963	ENSG00000197580	rs11214135	0.052369875	0.003166259	0.425457085	0.873490177	0.273978956	-0.566657586	-0.053841442	0.013204057	0.138672954	0.184974951	0.067137732	0.082604597	0.09741401	0.004241957	0.771196386	0.996716587	Bacteria.Bacteroidetes.Bacteroidia.Bacteroidales.Porphyromonadaceae.Odoribacter	BCO2
406964	ENSG00000197580	rs11214135	0.210782325	0.076332571	0.514202559	0.413594734	0.236894394	-0.418973137	-0.047708385	0.075736357	0.187460616	0.232683176	0.072743182	0.092049089	0.306658705	0.087516077	0.787172373	0.844583883	Bacteria.Firmicutes.Erysipelotrichia.Erysipelotrichales.Erysipelotrichaceae.Faecalitalea	BCO2
406965	ENSG00000197580	rs11214135	0.00601859	0.000191646	0.334093164	0.297987017	0.342702198	-0.611254602	0.064547582	-0.08585321	0.120737182	0.154689035	0.06633696	0.081839959	0.01314062	0.000237723	0.659084817	0.950702349	Bacteria.Actinobacteria.Actinobacteria.Bifidobacteriales.Bifidobacteriaceae	BCO2
406966	ENSG00000197580	rs11214135	0.005607204	0.00274562	0.289802989	0.776086733	0.416773137	-0.536123041	0.071019048	0.020519282	0.145534124	0.1722761	0.066551715	0.0718488	0.026024688	0.004357148	0.890110029	0.99035501	Bacteria.Firmicutes.Clostridia.Clostridiales.Ruminococcaceae.Ruminococcaceae.UCG.003	BCO2
406967	ENSG00000197580	rs11214135	0.003851918	0.021938869	0.158697059	0.856058294	0.466671611	-0.570342372	0.095613899	-0.018083089	0.155772051	0.243016191	0.067069346	0.099300201	0.02830286	0.030288073	0.988161388	0.958055178	Bacteria.Firmicutes.Bacilli.Lactobacillales.Carnobacteriaceae	BCO2
406968	ENSG00000197580	rs11214135	0.117264433	0.108267058	0.801465883	0.975743255	0.379933492	-0.57014874	-0.014281189	0.002308083	0.239384959	0.35019126	0.05656689	0.075621552	0.445891268	0.210775279	0.999785669	0.999699331	Bacteria.Firmicutes.Clostridia.Clostridiales.Ruminococcaceae.Faecalibacterium	BCO2
406969	ENSG00000197580	rs11214135	0.005064437	0.00017047	0.152691783	0.12132322	0.350429954	-0.57199689	0.067007886	-0.077700602	0.120840572	0.143497295	0.046315224	0.04950788	0.011557182	0.000219431	0.656745684	0.878036241	Bacteria.Fusobacteria.Fusobacteriia.Fusobacteriales.Fusobacteriaceae.Fusobacterium	BCO2
406970	ENSG00000197580	rs11214135	0.066813171	0.097308881	0.035786985	0.028172654	0.229067121	-0.320752294	-0.10619113	0.152316621	0.122909897	0.190705085	0.049547753	0.06786863	0.072990512	0.037023918	0.390783219	0.703907197	Bacteria.Firmicutes.Negativicutes.Selenomonadales.Acidaminococcaceae.Phascolarctobacterium	BCO2
406971	ENSG00000197580	rs11214135	0.398809098	0.169131312	0.999944687	0.462210095	0.325511755	-1.207569217	5.32E-06	0.123068697	0.383290694	0.86861411	0.076416781	0.166415697	0.849102796	0.46860861	0.900596361	0.819261381	Bacteria.Firmicutes.Clostridia.Clostridiales.Lachnospiraceae	BCO2
406972	ENSG00000197580	rs11214135	0.30708279	0.022444305	0.367100371	0.526276418	0.195339152	-0.465246845	-0.082009144	0.061393487	0.189773356	0.199018806	0.090302995	0.096366982	0.28833298	0.023130955	0.999550585	0.967271256	Bacteria.Firmicutes.Clostridia.Clostridiales.Lachnospiraceae.Lachnospiraceae.ND3007.group	BCO2
406973	ENSG00000197580	rs11214135	0.006516755	0.000226834	0.317242559	0.41908905	0.339428093	-0.580266687	-0.072126516	0.06798683	0.120801899	0.148732963	0.071569993	0.083615218	0.013009726	0.000298005	0.997048205	0.999513539	Bacteria.Firmicutes.Clostridia.Clostridiales.Lachnospiraceae.Dorea	BCO2
406974	ENSG00000197580	rs11214135	0.04742883	0.002967976	0.580131244	0.515994849	0.288057899	-0.513880629	-0.03588884	0.055617049	0.142591611	0.166545777	0.064555157	0.085165538	0.064096024	0.003647904	0.998970432	0.998994847	Bacteria.Firmicutes.Erysipelotrichia.Erysipelotrichales.Erysipelotrichaceae.Erysipelatoclostridium	BCO2
406975	ENSG00000197580	rs11214135	0.007549663	0.003995138	0.413357096	0.863360404	0.387580146	-0.569036576	-0.051579168	0.013581208	0.140613623	0.190748583	0.06265667	0.078608281	0.02776278	0.005107393	0.99786128	0.999462671	Bacteria.Firmicutes.Clostridia.Clostridiales.Lachnospiraceae.Anaerostipes	BCO2
406976	ENSG00000197580	rs11214135	0.004459148	0.000588011	0.251909031	0.906578033	0.402071952	-0.575833231	0.069253156	0.00777753	0.136536685	0.159445663	0.059915275	0.06601901	0.013178426	0.000920463	0.999550314	0.996901429	Bacteria.Proteobacteria.Gammaproteobacteria.Pseudomonadales	BCO2
406977	ENSG00000197580	rs11214135	0.004510145	0.019946416	0.150810614	0.931928669	0.505949837	-0.56404448	0.098179458	-0.00772706	0.172044935	0.236470824	0.067544741	0.090116673	0.04435397	0.034201548	0.999028109	0.999437707	Bacteria.Actinobacteria.Actinobacteria.Micrococcales.Micrococcaceae	BCO2
406978	ENSG00000197580	rs11214135	0.008638626	0.00025992	0.953887367	0.98768142	0.328246369	-0.566854651	0.003292441	0.001076865	0.121265994	0.146827645	0.056721237	0.069482905	0.013981158	0.000295832	0.909794721	0.991588331	Bacteria.Proteobacteria.Gammaproteobacteria.Pasteurellales.Pasteurellaceae.Haemophilus	BCO2
406979	ENSG00000197580	rs11214135	0.035127497	0.000409733	0.515142346	0.980963973	0.285954993	-0.551063625	0.044035602	0.00201165	0.13292969	0.148021413	0.067293852	0.083990262	0.056387602	0.000759886	0.689225401	0.960066744	Bacteria.Actinobacteria.Actinobacteria	BCO2
406980	ENSG00000197580	rs11214135	0.007871978	0.000704992	0.952525322	0.288944377	0.329021825	-0.526869819	-0.00309985	-0.077697452	0.120035216	0.148213841	0.051869413	0.0726794	0.013757814	0.000674942	0.978475352	0.950708623	Bacteria.Proteobacteria.Deltaproteobacteria.Desulfovibrionales.Desulfovibrionaceae	BCO2
406981	ENSG00000197580	rs11214135	0.087030903	0.002569912	0.266924462	0.825163936	0.245350092	-0.554658768	0.053119881	-0.012650746	0.141239544	0.176959711	0.047443631	0.057039877	0.125251277	0.004150858	0.998302481	0.99762474	Bacteria.Proteobacteria.Gammaproteobacteria.Enterobacteriales.Enterobacteriaceae.Escherichia.Shigella	BCO2
406982	ENSG00000197580	rs11214135	0.057242287	0.007091563	0.987045141	0.565685564	0.329860035	-0.690680876	-0.001101132	-0.053469347	0.170445553	0.248521016	0.067558821	0.092616006	0.176823674	0.016628179	0.999469974	0.986131077	Bacteria.Bacteroidetes.Bacteroidia.Bacteroidales.Porphyromonadaceae.Barnesiella	BCO2
406983	ENSG00000197580	rs11214135	0.506742593	0.073566618	0.139721008	0.504089582	0.1221795	-0.456851093	0.082038124	-0.045776493	0.183024231	0.251261026	0.054880675	0.068145466	0.486763293	0.078760279	0.722227289	0.995251343	Bacteria.Proteobacteria.Gammaproteobacteria	BCO2
406984	ENSG00000197580	rs11214135	0.008520702	0.000230438	0.75230692	0.948272809	0.329950489	-0.578765325	-0.01469226	-0.003490356	0.121667339	0.148527171	0.046359969	0.053596252	0.015155756	0.000343868	0.992331903	0.998441752	Bacteria.Proteobacteria.Betaproteobacteria.Burkholderiales.Alcaligenaceae.Parasutterella	BCO2
406985	ENSG00000197580	rs11214135	0.0060115	0.000191429	0.333425046	0.297571556	0.342757404	-0.611307919	0.064645912	-0.08593196	0.120738644	0.154689376	0.066345597	0.081844032	0.013188799	0.000237412	0.65974281	0.950831879	Bacteria.Actinobacteria.Actinobacteria.Bifidobacteriales.Bifidobacteriaceae.Bifidobacterium	BCO2
406986	ENSG00000197580	rs11214135	8.02E-05	1.52E-05	0.002983385	0.127056173	0.668569164	-0.795754444	0.179627771	-0.090031733	0.158971426	0.170330401	0.058249666	0.058261757	0.001157927	8.63E-05	0.801037503	0.997412515	Bacteria.Proteobacteria.Gammaproteobacteria.Enterobacteriales.Enterobacteriaceae.Citrobacter	BCO2
406987	ENSG00000197580	rs11214135	0.203730669	0.002876872	0.336665358	0.930940339	0.212129998	-0.548065258	-0.105746372	-0.01098335	0.165247067	0.177015756	0.109261943	0.126255313	0.206079256	0.005481501	0.901439206	0.991286118	Bacteria.Actinobacteria.Coriobacteriia.Coriobacteriales.Coriobacteriaceae	BCO2
406988	ENSG00000197580	rs11214135	0.008976802	0.000577263	0.503812215	0.840715482	0.381936169	-0.562160201	0.052239038	0.01326374	0.141845942	0.155412891	0.077715246	0.06573623	0.02421057	0.001053953	0.998173674	0.996053864	Bacteria.Firmicutes.Bacilli.Bacillales	BCO2
406989	ENSG00000197580	rs11214135	0.013292035	0.003115888	0.369335992	0.294943008	0.310471831	-0.505917665	-0.041759528	0.062271445	0.122018887	0.164852224	0.046199284	0.058984518	0.023436746	0.002844084	0.99894297	0.998882343	Bacteria.Verrucomicrobia.Verrucomicrobiae.Verrucomicrobiales.Verrucomicrobiaceae.Akkermansia	BCO2
406990	ENSG00000197580	rs11214135	0.024526632	0.001196554	0.073990227	0.628840019	0.279038076	-0.565800513	0.115780767	-0.04940354	0.121240234	0.167073651	0.063773505	0.10173147	0.03696745	0.001216752	0.439411389	0.955303348	Bacteria.Firmicutes.Bacilli.Lactobacillales.Streptococcaceae	BCO2
406991	ENSG00000197580	rs11214135	0.004636689	0.000136922	0.233581994	0.308551787	0.363491285	-0.590816176	0.072350055	-0.07576312	0.124012866	0.145863162	0.060181422	0.073830037	0.011621494	0.000175628	0.617136343	0.869357444	Bacteria.Firmicutes.Clostridia.Clostridiales.Peptostreptococcaceae	BCO2
406992	ENSG00000197580	rs11214135	0.003423181	0.002112827	0.212065082	0.648614047	0.381611731	-0.510153635	-0.065332881	-0.028384364	0.125668828	0.159418178	0.051846744	0.062004374	0.010156589	0.002843809	0.82373905	0.996759562	Bacteria.Bacteroidetes.Bacteroidia.Bacteroidales.Porphyromonadaceae	BCO2
406993	ENSG00000197580	rs11214135	0.009710833	0.00194049	0.964115478	0.624011226	0.324870623	-0.524491101	0.002116756	0.03308729	0.121977525	0.162461683	0.046871505	0.067184428	0.016311503	0.001966728	0.99994518	0.999865593	Bacteria.Bacteroidetes.Bacteroidia.Bacteroidales.Prevotellaceae	BCO2
406994	ENSG00000197580	rs11214135	0.033911399	0.000837125	0.44259759	0.92332142	0.285554205	-0.567131621	0.049684147	-0.007865041	0.131821745	0.162006929	0.064319112	0.081402272	0.058226156	0.001366143	0.997851323	0.984919932	Bacteria.Firmicutes.Clostridia.Clostridiales.Lachnospiraceae.Fusicatenibacter	BCO2
406995	ENSG00000197580	rs11214135	0.006206684	0.000341741	0.426609501	0.784264486	0.368010881	-0.584304372	0.046736815	-0.019162449	0.130160629	0.15465426	0.058424646	0.069711189	0.015682121	0.00053853	0.813173669	0.995752162	Bacteria.Firmicutes.Clostridia.Clostridiales.Peptostreptococcaceae.Intestinibacter	BCO2
406996	ENSG00000197580	rs11214135	0.012567892	0.050568099	0.394656544	0.521727399	0.409450653	-0.444738615	0.053254324	0.055753385	0.159571958	0.223319329	0.062155009	0.086556931	0.052045324	0.03845284	0.973651245	0.997803387	Bacteria.Actinobacteria.Actinobacteria.Micrococcales	BCO2
406997	ENSG00000197580	rs11214135	0.090835654	0.006926683	0.733279247	0.823724642	0.288804731	-0.532669947	-0.031290304	0.032252795	0.168291922	0.191078012	0.091435623	0.144214482	0.13457538	0.010084281	0.882613359	0.994506574	Bacteria.Firmicutes.Clostridia.Clostridiales.Family.XIII	BCO2
406998	ENSG00000197580	rs11214135	0.033220804	0.147942411	0.524002073	0.423374403	0.399012499	-0.380147895	0.047461814	0.080042822	0.183456823	0.259664877	0.074089889	0.099359722	0.130380678	0.114194486	0.99946547	0.972078348	Bacteria.Firmicutes.Erysipelotrichia.Erysipelotrichales.Erysipelotrichaceae..Clostridium..innocuum.group	BCO2
406999	ENSG00000197580	rs11214135	0.993593619	0.8972672	0.43514617	0.194865392	0.003381212	0.065315392	0.077146778	-0.148562271	0.419517419	0.5039281	0.098251167	0.113439325	0.855741948	0.760178553	0.8923065	0.99665811	Bacteria.Proteobacteria	BCO2
407000	ENSG00000197580	rs11214135	0.009376455	0.0154932	0.488906182	0.895427188	0.372621544	-0.530267913	0.036103267	0.010965543	0.139223419	0.213377252	0.051876535	0.083105309	0.030197719	0.014106327	0.99830237	0.997282036	Bacteria.Firmicutes.Clostridia.Clostridiales.Clostridiaceae.1.Clostridium.sensu.stricto.1	BCO2
407001	ENSG00000197580	rs11214135	0.006508354	0.000222432	0.120110064	0.738631879	0.333560361	-0.560351443	-0.096081479	0.027676268	0.118693909	0.143413554	0.06101617	0.082597465	0.011786934	0.000310193	0.918237398	0.950951254	Bacteria.Firmicutes.Clostridia.Clostridiales.Lachnospiraceae.Coprococcus.1	BCO2
407002	ENSG00000197580	rs11214135	0.293169275	0.006929634	0.221812354	0.921973878	0.179159626	-0.5583914	-0.093329768	0.008607179	0.169075326	0.200315852	0.075670534	0.087539897	0.329259872	0.013187913	0.998768023	0.999934415	Bacteria.Firmicutes.Clostridia.Clostridiales.Ruminococcaceae.Ruminococcaceae.NK4A214.group	BCO2
407003	ENSG00000197580	rs11214135	0.22594866	0.140581786	0.891009392	0.970095285	0.300315412	-0.587185037	0.009862064	0.003867795	0.245700824	0.393674524	0.071694418	0.102781468	0.502642561	0.237903652	0.907221633	0.926843114	Bacteria.Firmicutes.Clostridia.Clostridiales.Lachnospiraceae..Eubacterium..rectale.group	BCO2
407004	ENSG00000197580	rs11214135	0.00587979	0.000553071	0.274160517	0.203383697	0.398303049	-0.727311986	-0.073328881	0.125113796	0.139913593	0.200334213	0.066499162	0.097386646	0.032015835	0.002140536	0.998793879	0.998019463	Bacteria.Firmicutes.Clostridia.Clostridiales.Lachnospiraceae.Blautia	BCO2
407005	ENSG00000197580	rs11214135	0.008592326	0.163083257	0.171439719	0.1089898	0.410419235	-0.289670072	-0.077615834	-0.107052701	0.151512443	0.205364597	0.056136476	0.065890138	0.032828853	0.093755311	0.938500455	0.760074472	Bacteria.Proteobacteria.Betaproteobacteria.Burkholderiales	BCO2
407006	ENSG00000197580	rs11214135	0.004395847	0.00148982	0.216429398	0.960820273	0.432123682	-0.5697797	0.072461008	0.003142648	0.146492406	0.171859223	0.058060277	0.063731005	0.017337956	0.002717738	0.999305535	0.999772602	Bacteria.Proteobacteria.Gammaproteobacteria.Pseudomonadales.Pseudomonadaceae.Pseudomonas	BCO2
407007	ENSG00000197580	rs11214135	0.051518703	0.022415522	0.950683959	0.992010508	0.321950604	-0.567357904	-0.005128631	0.001114864	0.162346157	0.242644857	0.082608578	0.110915064	0.136389856	0.029709557	0.999274386	0.999563655	Bacteria.Firmicutes.Clostridia.Clostridiales.Ruminococcaceae.Ruminococcaceae.UCG.013	BCO2
407008	ENSG00000197580	rs11214135	0.043173917	0.002891025	0.145260595	0.724628182	0.262356737	-0.555808546	0.096390146	-0.037953897	0.127249936	0.179613566	0.06539772	0.10727975	0.065288284	0.003064336	0.459340073	0.910444892	Bacteria.Firmicutes.Bacilli.Lactobacillales	BCO2
407009	ENSG00000197580	rs11214135	0.006867537	0.000190477	0.562058859	0.522711979	0.334431765	-0.573273213	-0.031339433	-0.042122534	0.119832799	0.145010631	0.053780099	0.065550509	0.012662241	0.000220672	0.998880039	0.973683303	Bacteria.Proteobacteria.Deltaproteobacteria.Desulfovibrionales.Desulfovibrionaceae.Bilophila	BCO2
407010	ENSG00000197580	rs11214135	0.023908806	0.000254451	0.322388467	0.583976521	0.28531261	-0.55807515	-0.069960984	-0.041585435	0.123406763	0.14431526	0.070168957	0.075569702	0.034553714	0.00028993	0.76552194	0.997649073	Bacteria.Firmicutes.Clostridia.Clostridiales.Ruminococcaceaencultured	BCO2
407011	ENSG00000197580	rs11214135	0.550329825	0.345025852	0.992272786	0.734800734	0.323220049	-0.8839187	0.000916868	0.053121157	0.538387195	0.929368825	0.094313079	0.156155676	0.987348183	0.688941223	0.996915666	0.864103405	Bacteria.Firmicutes.Clostridia.Clostridiales	BCO2
407012	ENSG00000197580	rs11214135	0.01860203	0.000996027	0.072125004	0.623096077	0.289591489	-0.573593513	0.116791771	-0.05022232	0.120007919	0.166480632	0.063903211	0.101708512	0.031620558	0.001099083	0.416015159	0.921307549	Bacteria.Firmicutes.Bacilli.Lactobacillales.Streptococcaceae.Streptococcus	BCO2
407013	ENSG00000197580	rs11214135	0.05272497	0.156964059	0.388873381	0.108093216	0.264451317	-0.308174705	-0.042060417	0.127712284	0.134057771	0.215259118	0.04849101	0.078402791	0.079772617	0.086252968	0.855023486	0.652314907	Bacteria.Firmicutes.Clostridia.Clostridiales.Lachnospiraceae.Tyzzerella	BCO2
407014	ENSG00000197580	rs11214135	0.012767229	0.000144147	0.398828619	0.151863225	0.406742518	-0.71530988	-0.068560507	0.138687989	0.158889352	0.177257543	0.080733484	0.095663262	0.041406863	0.000473905	0.993501001	0.838181028	Bacteria.Firmicutes.Erysipelotrichia.Erysipelotrichales	BCO2
407015	ENSG00000197580	rs11214135	0.867792042	0.740442394	0.445222467	0.120815081	0.058301554	0.160458702	0.049997776	-0.132663417	0.348874883	0.482344892	0.065100714	0.084410572	0.860589388	0.704705331	0.99911693	0.98634337	Bacteria.Bacteroidetes.Bacteroidia.Bacteroidales.Bacteroidaceae.Bacteroides	BCO2
407016	ENSG00000197580	rs11214135	0.001338553	2.29E-05	0.046206085	0.020668744	0.59974182	-0.918756956	0.14905368	-0.216395261	0.179014274	0.201535634	0.07336151	0.091268046	0.013951727	0.000332146	0.939365139	0.709571073	Bacteria.Firmicutes.Clostridia.Clostridiales.Ruminococcaceae.Ruminiclostridium.6	BCO2
407017	ENSG00000197580	rs11214135	0.007823341	0.00034944	0.177023762	0.173908079	0.529195083	-0.764954449	0.094822523	-0.100193516	0.192903411	0.202831966	0.069489092	0.072889774	0.074288191	0.003522389	0.999437234	0.98110946	Bacteria.Proteobacteria.Betaproteobacteria.Neisseriales.Neisseriaceae	BCO2
407018	ENSG00000197580	rs11214135	0.156011856	0.020102217	0.830500066	0.815014772	0.293893715	-0.627380163	-0.017819144	-0.022978499	0.204805367	0.263367979	0.082914394	0.097823099	0.352006843	0.045556249	0.996483139	0.894636408	Bacteria.Bacteroidetes.Bacteroidia.Bacteroidales.Porphyromonadaceae.Butyricimonas	BCO2
407019	ENSG00000197580	rs11214135	0.004291511	8.57E-05	0.253290626	0.158290135	0.384243011	-0.628657023	-0.075954818	0.103259499	0.129890306	0.1501711	0.065906872	0.072360586	0.011265035	0.000176341	0.882952099	0.815505046	Bacteria.Firmicutes.Clostridia.Clostridiales.Lachnospiraceaencultured	BCO2
407020	ENSG00000197580	rs11214135	0.025985965	0.047823221	0.88928776	0.666680846	0.315430625	-0.482952345	-0.006657868	0.033866037	0.138482233	0.239503789	0.047643286	0.078276154	0.059201922	0.034740201	0.998735039	0.999709092	Bacteria.Bacteroidetes.Bacteroidia.Bacteroidales.Prevotellaceae.Prevotella.9	BCO2
407021	ENSG00000197580	rs11214135	0.74670813	0.877343428	0.614822524	0.226121934	0.126590075	0.08522486	0.035397964	-0.114254182	0.390303377	0.55005952	0.070011912	0.093511502	0.908634938	0.750590517	0.998912436	0.981117471	Bacteria.Bacteroidetes.Bacteroidia.Bacteroidales	BCO2
407022	ENSG00000197580	rs11214135	0.604889258	0.851279501	0.160090631	0.034412267	0.100296133	0.061736212	-0.099306729	0.236305829	0.192923118	0.327995327	0.069896346	0.109402665	0.622289834	0.464977421	0.998986731	0.998377846	Bacteria.Firmicutes.Clostridia.Clostridiales.Family.XI.Anaerococcus	BCO2
407023	ENSG00000197580	rs11214135	0.011478921	0.108137663	0.25830037	0.076450633	0.359216199	-0.306086321	-0.058019195	-0.107992416	0.138137004	0.187931075	0.050882569	0.059999908	0.031301917	0.062823446	0.943988959	0.775035176	Bacteria.Proteobacteria.Betaproteobacteria.Burkholderiales.Alcaligenaceae	BCO2
407024	ENSG00000197580	rs11214135	0.095861237	0.002060859	0.599484498	0.638362122	0.268969059	-0.626796615	-0.042343753	-0.050652685	0.159209477	0.195361358	0.080243698	0.107276114	0.161504044	0.00472118	0.988805145	0.994553009	Bacteria.Firmicutes.Clostridia.Clostridiales.Ruminococcaceae.Ruminiclostridium.9	BCO2
407025	ENSG00000197580	rs11214135	0.059422089	0.007090408	0.965534476	0.939356173	0.323186524	-0.556849098	-0.003185459	0.005882895	0.168490215	0.200361351	0.073441907	0.077032001	0.135064918	0.014441378	0.948231143	0.944364941	Bacteria.Firmicutes.Clostridia.Clostridiales.Lachnospiraceae..Eubacterium..xylanophilum.group	BCO2
407026	ENSG00000197580	rs11214135	0.169469513	0.029240278	0.129521413	0.336351904	0.20145511	-0.456638742	0.073569545	-0.058085742	0.145024894	0.204884327	0.047922618	0.059977625	0.214355569	0.026558896	0.932672331	0.965530807	Bacteria.Proteobacteria.Gammaproteobacteria.Enterobacteriales.Enterobacteriaceae	BCO2
407027	ENSG00000197580	rs11214135	0.013813567	0.028528646	0.661844504	0.462255839	0.348452846	-0.439694602	0.029533659	0.060051237	0.137748141	0.196375211	0.067221552	0.08121069	0.041491844	0.02383711	0.892574391	0.991310329	Bacteria.Firmicutes.Clostridia.Clostridiales.Ruminococcaceae..Eubacterium..coprostanoligenes.group	BCO2
407028	ENSG00000197580	rs11214135	0.732750019	0.004468858	0.057838694	0.948819788	0.060409915	-0.552992985	-0.175215771	-0.006343909	0.176164346	0.187835529	0.090760234	0.098456626	0.484170235	0.010944574	0.998330087	0.999834196	Bacteria.Actinobacteria.Coriobacteriia.Coriobacteriales.Coriobacteriaceae.Collinsella	BCO2
407029	ENSG00000197580	rs11214135	0.005845129	0.005787502	0.348071671	0.716215088	0.361316289	-0.501443094	-0.050084895	-0.026045282	0.126826779	0.175794355	0.052996124	0.071340267	0.015504122	0.004791289	0.997528932	0.997162649	Bacteria.Bacteroidetes.Bacteroidia.Bacteroidales.Rikenellaceae.Alistipes	BCO2
407030	ENSG00000197580	rs11214135	0.448409996	0.216639411	0.810944437	0.430239958	0.480517082	-1.547150368	-0.025645561	0.159132413	0.630091149	1.24024669	0.106781767	0.200505535	0.999415694	0.755155184	0.990344402	0.938443974	Bacteria.Firmicutes	BCO2
407031	ENSG00000197580	rs11214135	0.417659463	0.00837579	0.095531343	0.53630154	0.133299173	-0.474390186	-0.20695595	0.084803799	0.163435818	0.174521406	0.122378042	0.136413263	0.294900951	0.011342633	0.710393292	0.994989321	Bacteria.Actinobacteria.Coriobacteriia.Coriobacteriales	BCO2
407032	ENSG00000197580	rs11214135	0.012928323	0.000110691	0.409976142	0.122425636	0.403577093	-0.720701527	-0.066601554	0.14780968	0.157949211	0.17524862	0.080319555	0.094462575	0.03864339	0.000317208	0.999513786	0.851375219	Bacteria.Firmicutes.Erysipelotrichia.Erysipelotrichales.Erysipelotrichaceae	BCO2
407033	ENSG00000197580	rs11214135	0.001914033	8.07E-05	0.086160975	0.438362036	0.407738472	-0.612449614	-0.117742048	0.062772408	0.126119592	0.145698224	0.067588827	0.080509726	0.006553785	0.000129202	0.760739436	0.9744718	Bacteria.Firmicutes.Clostridia.Clostridiales.Lachnospiraceae..Eubacterium..hallii.group	BCO2
407034	ENSG00000197580	rs11214135	0.014327851	0.002141239	0.408565881	0.626542407	0.426805115	-0.62687414	0.051082798	-0.035481517	0.169669392	0.196165415	0.061418226	0.072576116	0.088638359	0.009881711	0.984987993	0.971423926	Bacteria.Proteobacteria.Deltaproteobacteria.Desulfovibrionales.Desulfovibrionaceae.Desulfovibrio	BCO2
407035	ENSG00000197580	rs11214135	0.005218873	0.001634198	0.171048374	0.910425089	0.515800168	-0.576753008	0.108092944	-0.006921603	0.178521526	0.175566549	0.078106919	0.061288512	0.032729363	0.006398035	0.998201428	0.99782309	Bacteria.Firmicutes.Bacilli.Bacillales.Staphylococcaceae.Staphylococcus	BCO2
407036	ENSG00000197580	rs11214135	0.004083679	6.45E-05	0.20006732	0.110096821	0.386714805	-0.644014408	-0.067006733	0.100190455	0.129964466	0.150902348	0.051770058	0.061862945	0.014497707	0.000173028	0.817664009	0.780026907	Bacteria.Firmicutes.Clostridia.Clostridiales.Lachnospiraceae.Roseburia	BCO2
407037	ENSG00000197580	rs11214135	0.725755917	0.780172959	0.040012084	0.010857038	0.057863333	-0.066447192	-0.12377544	0.217882537	0.164257064	0.23711156	0.059081244	0.083113843	0.486972472	0.312482172	0.999814869	0.870757981	Bacteria.Actinobacteria.Actinobacteria.Corynebacteriales.Corynebacteriaceae	BCO2
407038	ENSG00000197580	rs11214135	0.082179577	0.007501908	0.366973188	0.622962075	0.255536872	-0.522427282	-0.056761921	0.037844768	0.14477509	0.189376725	0.062485748	0.076612324	0.13585445	0.010548731	0.974916192	0.979978241	Bacteria.Firmicutes.Clostridia.Clostridiales.Ruminococcaceae.Ruminococcus.1	BCO2
407039	ENSG00000197580	rs11214135	0.001988516	0.000625656	0.093803691	0.643442942	0.510013068	-0.626062755	0.102941415	-0.029264797	0.158375286	0.174286698	0.060547049	0.062931425	0.01426214	0.001986944	0.735831708	0.928889195	Bacteria.Firmicutes.Clostridia.Clostridiales.Lachnospiraceae.Lachnospiraceae.UCG.010	BCO2
407040	ENSG00000197580	rs11214135	0.009347187	0.000537477	0.41466417	0.514108927	0.323698929	-0.552784931	-0.054237821	0.046443048	0.120891793	0.151890904	0.066071974	0.070798056	0.017634139	0.000609169	0.999334555	0.984995763	Bacteria.Firmicutes.Erysipelotrichia.Erysipelotrichales.Erysipelotrichaceae.Erysipelotrichaceae.UCG.003	BCO2
407041	ENSG00000197580	rs11214135	0.008571224	0.00025548	0.941873848	0.945860664	0.328750855	-0.567019229	-0.004275393	0.004756776	0.121322645	0.146674039	0.058412539	0.069783627	0.014222132	0.000284324	0.885046842	0.937217323	Bacteria.Proteobacteria.Gammaproteobacteria.Pasteurellales.Pasteurellaceae	BCO2
407042	ENSG00000197580	rs11214135	0.009736784	0.004564034	0.121783273	0.050598446	0.315198933	-0.460243856	0.071692514	-0.130989109	0.118390449	0.156725213	0.045737228	0.06578327	0.014756329	0.002926659	0.937508231	0.819417892	Bacteria.Firmicutes.Negativicutes.Selenomonadales.Veillonellaceae.Dialister	BCO2
407043	ENSG00000197580	rs11214135	0.070822004	0.022806448	0.460838678	0.327798048	0.264249055	-0.446275569	-0.050047716	0.084516992	0.143905324	0.19143569	0.067467714	0.085728453	0.10091435	0.017474296	0.911591624	0.865969103	Bacteria.Firmicutes.Clostridia.Clostridiales.Ruminococcaceae.Ruminococcaceae.UCG.005	BCO2
407044	ENSG00000197580	rs11214135	0.013940449	0.001808047	0.986595273	0.306724546	0.305574095	-0.498427462	-0.001234442	-0.092399652	0.12096634	0.153277343	0.073195896	0.089699922	0.022463838	0.001235462	0.998239218	0.943652426	Bacteria.Firmicutes.Clostridia.Clostridiales.Ruminococcaceae.Flavonifractor	BCO2
407045	ENSG00000197586	rs6138534	0.240208861	0.965201786	0.429989102	0.667048763	-0.517934427	0.028857792	0.081607277	0.061276457	0.437020973	0.65896192	0.102768314	0.141797917	0.647563606	0.774604392	0.891749837	0.99665811	Bacteria.Proteobacteria	ENTPD6
407046	ENSG00000197586	rs6138534	0.715025648	0.560670939	0.299010451	0.231105621	-0.071515077	0.149931641	-0.075011218	0.124100343	0.195030418	0.25637764	0.071657648	0.102675892	0.48628321	0.211786555	0.951961461	0.861354115	Bacteria.Proteobacteria.Betaproteobacteria	ENTPD6
407047	ENSG00000197586	rs6138534	0.236178221	0.121797384	0.250733054	0.485039338	-0.167428637	0.332639765	-0.087488712	-0.084260828	0.140051659	0.212220303	0.075502575	0.119999825	0.126200805	0.035922363	0.997048205	0.999513539	Bacteria.Firmicutes.Clostridia.Clostridiales.Lachnospiraceae.Dorea	ENTPD6
407048	ENSG00000197586	rs6138534	0.295999219	0.043631961	0.680929887	0.238138514	-0.170876678	0.59102126	0.030163946	0.151789092	0.162214503	0.287307795	0.073032446	0.127506929	0.237316174	0.02742311	0.901009978	0.924960833	Bacteria.Firmicutes.Clostridia.Clostridiales.Ruminococcaceae.Ruminococcus.2	ENTPD6
407049	ENSG00000197586	rs6138534	0.198802304	0.057382758	0.46489917	0.173037828	-0.37127848	0.862327056	0.072278672	-0.229056362	0.286037013	0.445840765	0.098328589	0.166294571	0.617681821	0.194957386	0.99967607	0.999141757	Bacteria.Firmicutes.Negativicutes.Selenomonadales	ENTPD6
407050	ENSG00000197586	rs6138534	0.179238406	0.485920176	0.972187784	0.101209015	-0.193625368	0.161221509	0.002178788	-0.179877303	0.14263122	0.230068835	0.062256459	0.108214317	0.1339006	0.114001399	0.870424584	0.825780839	Bacteria.Firmicutes.Clostridia.Clostridiales.Lachnospiraceae.Lachnospira	ENTPD6
407051	ENSG00000197586	rs6138534	0.105728177	0.183164807	0.421284076	0.723911879	-0.281131716	0.383887101	-0.065051625	0.048616306	0.171404193	0.285375599	0.080385924	0.137045887	0.14732573	0.075904118	0.771196386	0.996716587	Bacteria.Bacteroidetes.Bacteroidia.Bacteroidales.Porphyromonadaceae.Odoribacter	ENTPD6
407052	ENSG00000197586	rs6138534	0.367279968	0.218212652	0.192935837	0.1828764	-0.136488741	0.274113197	0.081128121	-0.120076219	0.150348987	0.220499854	0.061676869	0.089203183	0.182655501	0.051444168	0.683967977	0.873225638	Bacteria.Fusobacteria.Fusobacteriia.Fusobacteriales	ENTPD6
407053	ENSG00000197586	rs6138534	0.14192281	0.113367073	0.653355221	0.547294157	-0.243548642	0.39374167	-0.033586086	0.074095028	0.163846248	0.245390196	0.074444325	0.122483563	0.116536594	0.029966219	0.999989953	0.995249858	Bacteria.Firmicutes.Clostridia.Clostridiales.Christensenellaceae	ENTPD6
407054	ENSG00000197586	rs6138534	0.110591304	0.128286745	0.00489151	0.06362613	-0.217686688	0.31780256	0.192146258	-0.190442675	0.13460183	0.20633521	0.065979278	0.100949563	0.081100511	0.042485186	0.171555787	0.77006006	Bacteria.Firmicutes.Negativicutes.Selenomonadales.Veillonellaceae.Veillonella	ENTPD6
407055	ENSG00000197586	rs6138534	0.331912862	0.823205757	0.909179409	0.296843935	-0.186913982	0.0709297	0.011147164	-0.162872789	0.191225013	0.316206826	0.097344748	0.154889247	0.297841492	0.262807544	0.999550585	0.935444277	Bacteria.Firmicutes.Clostridia.Clostridiales.Lachnospiraceae.Lachnospiraceae.ND3007.group	ENTPD6
407056	ENSG00000197586	rs6138534	0.550392629	0.281292618	0.466645037	0.639585098	-0.113837904	0.261496296	0.044908784	-0.036561797	0.189649596	0.240719314	0.061334912	0.077716773	0.377082451	0.155347279	0.999614985	0.99936283	Bacteria.Firmicutes.Clostridia.Clostridiales.Lachnospiraceae.Tyzzerella.4	ENTPD6
407057	ENSG00000197586	rs6138534	0.357950172	0.198315859	0.787210699	0.94633138	-0.169850194	0.323757042	-0.019082364	-0.00695482	0.183473652	0.249152411	0.07040577	0.102926008	0.271763935	0.089584397	0.998997514	0.969189617	Bacteria.Firmicutes.Clostridia.Clostridiales.Ruminococcaceae.Subdoligranulum	ENTPD6
407058	ENSG00000197586	rs6138534	0.004067843	0.230078729	0.011913214	0.512438336	-0.634699099	0.469546282	-0.198858778	0.089929269	0.213208319	0.387620615	0.076888333	0.136544358	0.038800493	0.226055206	0.20021563	0.824869857	Bacteria.Firmicutes.Erysipelotrichia.Erysipelotrichales.Erysipelotrichaceae.Holdemanella	ENTPD6
407059	ENSG00000197586	rs6138534	0.869207103	0.650441955	0.342521422	0.81048294	0.050063312	0.213963287	-0.078404671	0.031295668	0.302849258	0.470017347	0.082006498	0.129983826	0.791328144	0.510670537	0.807621342	0.912871197	Bacteria.Firmicutes.Clostridia.Clostridiales.Lachnospiraceae..Eubacterium..rectale.group	ENTPD6
407060	ENSG00000197586	rs6138534	0.123304374	0.42533941	0.497867069	0.718869994	-0.23790195	0.227159853	-0.062965407	-0.065707207	0.152402734	0.28318525	0.092376733	0.181755619	0.124532949	0.135402022	0.798610105	0.837383941	Bacteria.Firmicutes.Clostridia.Clostridiales.Ruminococcaceae.Butyricicoccus	ENTPD6
407061	ENSG00000197586	rs6138534	0.11255758	0.235699605	0.426587653	0.921529522	-0.239472285	0.288678099	0.071664151	0.013597002	0.148903883	0.241225885	0.089581498	0.137503563	0.095099477	0.063629903	0.646130751	0.955303348	Bacteria.Firmicutes.Bacilli.Lactobacillales.Streptococcaceae	ENTPD6
407062	ENSG00000197586	rs6138534	0.137035008	0.107045785	0.90664661	0.393463036	-0.214965261	0.356616244	0.006726298	0.082368837	0.142811871	0.218263463	0.057137839	0.095891937	0.08513737	0.030515961	0.944194591	0.990835033	Bacteria.Bacteroidetes.Bacteroidia.Bacteroidales.Porphyromonadaceae.Parabacteroides	ENTPD6
407063	ENSG00000197586	rs6138534	0.223821594	0.167323178	0.894474387	0.709659202	-0.201170779	0.310318607	0.008287097	-0.027195863	0.163824568	0.222254313	0.062235537	0.072730934	0.183758729	0.080557362	0.998115183	0.993943049	Bacteria.Firmicutes.Clostridia.Clostridiales.Clostridiaceae.1	ENTPD6
407064	ENSG00000197586	rs6138534	0.007648721	0.0044337	0.00881327	0.008655559	-0.446003611	0.922270785	0.162894575	-0.339821167	0.162089872	0.312973923	0.06034417	0.125575721	0.032478957	0.008720919	0.619690793	0.443623231	Bacteria.Firmicutes.Negativicutes.Selenomonadales.Veillonellaceae	ENTPD6
407065	ENSG00000197586	rs6138534	0.127336799	0.293135427	0.428359998	0.833660207	-0.33704215	0.372241433	-0.064394684	0.026916011	0.218272177	0.351264356	0.080805324	0.127659639	0.246823977	0.198944809	0.996423631	0.976588979	Bacteria.Bacteroidetes.Bacteroidia.Bacteroidales.Prevotellaceae.Prevotella.7	ENTPD6
407066	ENSG00000197586	rs6138534	0.17043415	0.146819505	0.719372961	0.826472304	-0.239969311	0.350735659	0.024399857	-0.020559956	0.173147097	0.238899996	0.067619978	0.093411693	0.152054856	0.068793887	0.999507593	0.935584968	Bacteria.Firmicutes.Clostridia.Clostridiales.Lachnospiraceae.Lachnoclostridium	ENTPD6
407067	ENSG00000197586	rs6138534	0.23569154	0.150321008	0.185316525	0.862481248	-0.169588418	0.312119221	0.104411799	-0.020034787	0.141709414	0.214467856	0.078004826	0.115212812	0.139333406	0.041615508	0.54515588	0.979903684	Bacteria.Actinobacteria.Actinobacteria.Bifidobacteriales.Bifidobacteriaceae	ENTPD6
407068	ENSG00000197586	rs6138534	0.611878654	0.501162162	0.135906267	0.312574245	-0.082537416	0.181483257	0.090946945	-0.101674609	0.161895409	0.268315035	0.060243834	0.099914071	0.339645188	0.177422514	0.910467788	0.997412515	Bacteria.Proteobacteria.Gammaproteobacteria.Enterobacteriales.Enterobacteriaceae.Citrobacter	ENTPD6
407069	ENSG00000197586	rs6138534	0.125427162	0.274442267	0.394710901	0.981897595	-0.396133569	0.337096311	-0.080178668	0.002525347	0.255228713	0.305880952	0.093590185	0.110877092	0.35315154	0.255127807	0.998986731	0.998377846	Bacteria.Firmicutes.Clostridia.Clostridiales.Family.XI.Anaerococcus	ENTPD6
407070	ENSG00000197586	rs6138534	0.268479692	0.079111104	0.689403923	0.282501478	-0.266463656	0.494863101	0.039203736	-0.124150505	0.238772158	0.277475513	0.097661373	0.114576232	0.395210848	0.102206439	0.997570438	0.969568167	Bacteria.Firmicutes.Clostridia.Clostridiales.Lachnospiraceae.Lachnospiraceae.UCG.008	ENTPD6
407071	ENSG00000197586	rs6138534	0.189766617	0.136630681	0.909783747	0.621619673	-0.215985002	0.357100188	-0.006810204	0.046599898	0.16301738	0.236990618	0.059871563	0.093972333	0.115162461	0.046054863	0.998409995	0.996467843	Bacteria.Verrucomicrobia	ENTPD6
407072	ENSG00000197586	rs6138534	0.204466139	0.29509778	0.667064811	0.91237622	-0.273240473	0.354936652	-0.035603978	0.015209658	0.213202093	0.336310405	0.082394274	0.137688195	0.304709216	0.180545208	0.999469974	0.997826072	Bacteria.Bacteroidetes.Bacteroidia.Bacteroidales.Porphyromonadaceae.Barnesiella	ENTPD6
407073	ENSG00000197586	rs6138534	0.042164476	0.056488824	0.042148636	0.13002585	-0.302356136	0.478825982	-0.12233911	0.152797458	0.145915883	0.246647434	0.059035683	0.099664307	0.055489265	0.024699179	0.413022653	0.811069705	Bacteria.Firmicutes.Negativicutes.Selenomonadales.Acidaminococcaceae.Phascolarctobacterium	ENTPD6
407074	ENSG00000197586	rs6138534	0.195377727	0.13951493	0.928014779	0.632716416	-0.214310498	0.355350863	-0.005447929	0.045202665	0.163833674	0.23759168	0.060072979	0.094145046	0.119545603	0.046100472	0.99894297	0.998882343	Bacteria.Verrucomicrobia.Verrucomicrobiae.Verrucomicrobiales.Verrucomicrobiaceae.Akkermansia	ENTPD6
407075	ENSG00000197586	rs6138534	0.071207425	0.289367149	0.246875381	0.814695811	-0.318821834	0.31470492	0.114575303	-0.032277283	0.173867828	0.29464027	0.098067324	0.137168502	0.111153432	0.129003075	0.651361505	0.982679299	Bacteria.Firmicutes.Bacilli	ENTPD6
407076	ENSG00000197586	rs6138534	0.163910177	0.116169365	0.748089452	0.450786714	-0.200873953	0.351737589	0.020420256	-0.076485159	0.142695753	0.220944409	0.06331761	0.100822808	0.096964708	0.041214763	0.996033175	0.955825293	Bacteria.Firmicutes.Clostridia.Clostridiales.Lachnospiraceae.Lachnospiraceae.NK4A136.group	ENTPD6
407077	ENSG00000197586	rs6138534	0.149915428	0.133673739	0.871734562	0.813735594	-0.209108511	0.365809631	0.008804669	0.023381623	0.14354051	0.240907862	0.054321494	0.098842724	0.09648092	0.045893339	0.998121662	0.998441752	Bacteria.Proteobacteria.Betaproteobacteria.Burkholderiales.Alcaligenaceae.Parasutterella	ENTPD6
407078	ENSG00000197586	rs6138534	0.138896721	0.169684891	0.623249906	0.599774298	-0.241261754	0.43027962	-0.02666615	0.058415796	0.161054131	0.309911315	0.054027325	0.110789217	0.15000812	0.085609023	0.998735039	0.999709092	Bacteria.Bacteroidetes.Bacteroidia.Bacteroidales.Prevotellaceae.Prevotella.9	ENTPD6
407079	ENSG00000197586	rs6138534	0.817645276	0.799987739	0.952321564	0.602076623	-0.161154944	-0.317337471	-0.007090878	0.111806094	0.696144019	1.247460908	0.118143122	0.213395588	0.987348183	0.800896613	0.996576058	0.843195709	Bacteria.Firmicutes.Clostridia.Clostridiales	ENTPD6
407080	ENSG00000197586	rs6138534	0.525348821	0.999605978	0.720845549	0.378505592	-0.143082027	0.000210201	0.035623938	-0.174532388	0.224086033	0.424042056	0.099269837	0.196852534	0.541239673	0.417942961	0.998929462	0.998920199	Bacteria.Firmicutes.Clostridia.Clostridiales.Lachnospiraceae..Eubacterium..ventriosum.group	ENTPD6
407081	ENSG00000197586	rs6138534	0.064895106	0.629845626	0.223288452	0.366181838	-0.437411121	0.163050993	-0.102025837	-0.123495535	0.232998075	0.336741873	0.082988623	0.135723029	0.169538154	0.337027007	0.65700355	0.838855719	Bacteria.Firmicutes.Erysipelotrichia.Erysipelotrichales.Erysipelotrichaceae.Faecalitalea	ENTPD6
407082	ENSG00000197586	rs6138534	0.148728387	0.162663287	0.768975076	0.713786682	-0.23713735	0.31876248	-0.01970019	-0.036612179	0.162298807	0.225761023	0.066796743	0.099393468	0.124229682	0.06482573	0.998970432	0.998994847	Bacteria.Firmicutes.Erysipelotrichia.Erysipelotrichales.Erysipelotrichaceae.Erysipelatoclostridium	ENTPD6
407083	ENSG00000197586	rs6138534	0.138893313	0.254955931	0.562516385	0.930176735	-0.252456885	0.323286884	0.032404119	-0.006746225	0.168525955	0.281515003	0.055672451	0.076698624	0.160276182	0.111426027	0.998302481	0.99762474	Bacteria.Proteobacteria.Gammaproteobacteria.Enterobacteriales.Enterobacteriaceae.Escherichia.Shigella	ENTPD6
407084	ENSG00000197586	rs6138534	0.478405166	0.527689586	0.65352419	0.402248472	-0.146806076	0.176846563	0.040181026	-0.099231044	0.205920727	0.278543076	0.089108707	0.117705573	0.458116232	0.258767042	0.99946547	0.972078348	Bacteria.Firmicutes.Erysipelotrichia.Erysipelotrichales.Erysipelotrichaceae..Clostridium..innocuum.group	ENTPD6
407085	ENSG00000197586	rs6138534	0.051157265	0.289712306	0.169755855	0.860805614	-0.426485926	0.363846029	-0.153352103	0.030033573	0.214715654	0.34089426	0.110471346	0.170611557	0.133541945	0.163181488	0.797327828	0.999817689	Bacteria.Firmicutes.Clostridia.Clostridiales.Family.XIII.Family.XIII.AD3011.group	ENTPD6
407086	ENSG00000197586	rs6138534	0.252582302	0.223574114	0.210073321	0.483495692	-0.166832211	0.271491864	0.081536594	-0.068539654	0.144544155	0.220971482	0.064420583	0.097265072	0.12131974	0.053891809	0.751507816	0.944575498	Bacteria.Proteobacteria.Gammaproteobacteria.Pasteurellales.Pasteurellaceae.Haemophilus	ENTPD6
407087	ENSG00000197586	rs6138534	0.151821135	0.435494606	0.59766867	0.181139916	-0.242068775	0.195953802	-0.039560009	-0.177642126	0.16695513	0.249749559	0.074596237	0.13143777	0.138994202	0.102115512	0.944897343	0.872789402	Bacteria.Firmicutes.Clostridia.Clostridiales.Lachnospiraceae..Eubacterium..eligens.group	ENTPD6
407088	ENSG00000197586	rs6138534	0.048117585	0.079276827	0.167795514	0.405511333	-0.387662176	0.508361551	0.140665789	-0.140185525	0.192509152	0.285205457	0.100860408	0.167449207	0.105523919	0.050527908	0.925664213	0.972299477	Bacteria.Actinobacteria	ENTPD6
407089	ENSG00000197586	rs6138534	0.876863743	0.647944039	0.476648179	0.933073398	0.060900517	0.26314161	-0.057372321	0.01076664	0.391521261	0.573646218	0.080152864	0.127718723	0.920024594	0.70809704	0.956359196	0.942918039	Bacteria.Firmicutes.Clostridia.Clostridiales.Ruminococcaceae	ENTPD6
407090	ENSG00000197586	rs6138534	0.726437136	0.637400544	0.242740412	0.775914795	0.10303054	0.196936626	-0.077345173	0.02890871	0.293233139	0.415894014	0.06561774	0.101144752	0.774088384	0.491398615	0.999785669	0.999420701	Bacteria.Firmicutes.Clostridia.Clostridiales.Ruminococcaceae.Faecalibacterium	ENTPD6
407091	ENSG00000197586	rs6138534	0.073954062	0.271725277	0.271121657	0.947137396	-0.356650839	0.35507452	-0.080799844	0.009123947	0.196422583	0.320357715	0.072807177	0.137089411	0.144579421	0.170869827	0.812507374	0.936134837	Bacteria.Firmicutes.Clostridia.Clostridiales.Ruminococcaceae.Ruminococcaceae.UCG.014	ENTPD6
407092	ENSG00000197586	rs6138534	0.13906538	0.128956458	0.406102211	0.4309686	-0.380589043	0.566512876	-0.075087543	0.107182998	0.254172272	0.368468426	0.089804329	0.135264355	0.308295758	0.153806443	0.999437234	0.98110946	Bacteria.Proteobacteria.Betaproteobacteria.Neisseriales.Neisseriaceae	ENTPD6
407093	ENSG00000197586	rs6138534	0.33282954	0.205364219	0.519430328	0.97077463	-0.157805331	0.323364871	0.050236506	-0.004178269	0.161753584	0.252819793	0.077562225	0.113614065	0.190006572	0.068525217	0.999550314	0.999283125	Bacteria.Proteobacteria.Gammaproteobacteria.Pseudomonadales	ENTPD6
407094	ENSG00000197586	rs6138534	0.633011446	0.789145723	0.949619006	0.962616743	-0.233623279	0.276919374	0.005931603	0.009427532	0.4869978	1.031325841	0.093520088	0.200379517	0.886097835	0.715146949	0.895915613	0.881705892	Bacteria.Firmicutes.Clostridia.Clostridiales.Lachnospiraceae	ENTPD6
407095	ENSG00000197586	rs6138534	0.192208968	0.242199802	0.864114261	0.868259156	-0.2197808	0.356928159	0.011844247	-0.021210436	0.166809889	0.302458079	0.068938891	0.127376959	0.181753796	0.089968488	0.99786128	0.999462671	Bacteria.Firmicutes.Clostridia.Clostridiales.Lachnospiraceae.Anaerostipes	ENTPD6
407096	ENSG00000197586	rs6138534	0.366684795	0.21878136	0.196073151	0.183984529	-0.136735592	0.273802685	0.080531712	-0.11966027	0.150432773	0.220525406	0.061661057	0.089122347	0.182373656	0.053174791	0.674788082	0.8806471	Bacteria.Fusobacteria.Fusobacteriia.Fusobacteriales.Fusobacteriaceae.Fusobacterium	ENTPD6
407097	ENSG00000197586	rs6138534	0.312816348	0.200490121	0.166812061	0.434964213	-0.149084734	0.295314358	-0.086464452	0.07723638	0.146577157	0.228379933	0.06185137	0.098326134	0.189699524	0.064144683	0.997466038	0.994193156	Bacteria.Bacteroidetes.Bacteroidia.Bacteroidales.Rikenellaceae	ENTPD6
407098	ENSG00000197586	rs6138534	0.900264529	0.825543502	0.185028772	0.143536377	0.027971418	-0.075890983	0.104607682	-0.186141175	0.222330064	0.342935399	0.078099326	0.125740833	0.553718831	0.380406491	0.999586829	0.996426659	Bacteria.Firmicutes.Negativicutes.Selenomonadales.Veillonellaceae.Megasphaera	ENTPD6
407099	ENSG00000197586	rs6138534	0.430900778	0.306264465	0.643996298	0.977239228	-0.151553052	0.335081756	-0.040515559	-0.00408057	0.191230841	0.324979615	0.087270969	0.142484828	0.291169108	0.114541959	0.993501001	0.958691473	Bacteria.Firmicutes.Erysipelotrichia.Erysipelotrichales	ENTPD6
407100	ENSG00000197586	rs6138534	0.384354164	0.211697604	0.603859047	0.9992424	-0.15139089	0.304778698	0.04693401	0.000121133	0.172874395	0.241668957	0.090021753	0.127091668	0.214913415	0.078330787	0.998173674	0.9997718	Bacteria.Firmicutes.Bacilli.Bacillales	ENTPD6
407101	ENSG00000197586	rs6138534	0.227639	0.380744422	0.597998703	0.950057056	-0.322276092	0.349423439	-0.066594129	0.01190864	0.264639725	0.395976463	0.125686516	0.189405553	0.367009193	0.267858729	0.943425299	0.999410449	Bacteria.Firmicutes.Clostridia.Clostridiales.Ruminococcaceae.Anaerotruncus	ENTPD6
407102	ENSG00000197586	rs6138534	0.604027382	0.405182141	0.374700547	0.890840704	-0.09718328	0.319352095	0.082695123	-0.025012925	0.186489265	0.381191902	0.092525493	0.181554091	0.460853225	0.191210489	0.999274386	0.999563655	Bacteria.Firmicutes.Clostridia.Clostridiales.Ruminococcaceae.Ruminococcaceae.UCG.013	ENTPD6
407103	ENSG00000197586	rs6138534	0.501977317	0.358698597	0.291658856	0.213776258	-0.114080115	0.214159967	-0.064767518	0.113517299	0.16898523	0.231700277	0.060929361	0.090426415	0.295842359	0.154185438	0.943988959	0.854105517	Bacteria.Proteobacteria.Betaproteobacteria.Burkholderiales.Alcaligenaceae	ENTPD6
407104	ENSG00000197586	rs6138534	0.39512708	0.174161003	0.140093649	0.454323907	-0.127689316	0.298663048	0.111390333	-0.074006354	0.149179973	0.217403844	0.074587582	0.098324971	0.212683455	0.058997947	0.764627712	0.97484972	Bacteria.Firmicutes.Clostridia.Clostridiales.Peptostreptococcaceae.Intestinibacter	ENTPD6
407105	ENSG00000197586	rs6138534	0.312515116	0.200693441	0.167038054	0.434159183	-0.14917538	0.295149854	-0.086426918	0.077417035	0.146574294	0.228357116	0.061857941	0.098382775	0.189667387	0.064865324	0.997528932	0.993985312	Bacteria.Bacteroidetes.Bacteroidia.Bacteroidales.Rikenellaceae.Alistipes	ENTPD6
407106	ENSG00000197586	rs6138534	0.132609005	0.110200105	0.425216156	0.25604251	-0.215794857	0.35224775	-0.051244849	0.120121368	0.141717805	0.21756098	0.063866495	0.104842263	0.08513736	0.029707383	0.998880039	0.950358135	Bacteria.Proteobacteria.Deltaproteobacteria.Desulfovibrionales.Desulfovibrionaceae.Bilophila	ENTPD6
407107	ENSG00000197586	rs6138534	0.08449652	0.712652477	0.262401727	0.700228868	-0.361380911	0.137223229	0.069117805	0.034901007	0.20632048	0.370988938	0.061144914	0.090255521	0.190542812	0.325137356	0.769873461	0.995251343	Bacteria.Proteobacteria.Gammaproteobacteria	ENTPD6
407108	ENSG00000197586	rs6138534	0.80443375	0.505628759	0.183049711	0.621855322	-0.045744938	0.220488935	0.097932394	-0.06707983	0.184002141	0.329424365	0.072782	0.135363372	0.470630713	0.180868935	0.970727297	0.997803387	Bacteria.Actinobacteria.Actinobacteria.Micrococcales	ENTPD6
407109	ENSG00000197586	rs6138534	0.051635472	0.14846383	0.205116931	0.837563209	-0.419910415	0.376432047	-0.116039627	0.021118598	0.211852158	0.257462781	0.090674384	0.102605933	0.151565659	0.112282065	0.997152221	0.990360691	Bacteria.Firmicutes.Clostridia.Clostridiales.Family.XI	ENTPD6
407110	ENSG00000197586	rs6138534	0.184719371	0.129005887	0.380868992	0.907429673	-0.191027531	0.33445199	-0.055478969	0.012614084	0.142517973	0.217561164	0.06288687	0.108063438	0.114317173	0.036833694	0.895847426	0.960327275	Bacteria.Proteobacteria.Deltaproteobacteria	ENTPD6
407111	ENSG00000197586	rs6138534	0.175823933	0.897735194	0.902621995	0.117965937	-0.209804167	-0.038578676	-0.006568736	-0.181530988	0.153319608	0.299016075	0.053482139	0.114600306	0.161157438	0.314664324	0.93214298	0.665266963	Bacteria.Firmicutes.Clostridia.Clostridiales.Lachnospiraceae.Tyzzerella	ENTPD6
407112	ENSG00000197586	rs6138534	0.091026761	0.086089561	0.03436593	0.115761229	-0.237969935	0.419828739	-0.127215402	0.158605982	0.13875337	0.240943093	0.058881326	0.09951497	0.075306042	0.030693114	0.41377646	0.880200813	Bacteria.Firmicutes.Negativicutes.Selenomonadales.Acidaminococcaceae	ENTPD6
407113	ENSG00000197586	rs6138534	0.257231657	0.532982128	0.473738083	0.946893392	-0.497337934	0.390151716	0.056375739	-0.00768541	0.435175249	0.622495157	0.07824116	0.114943689	0.774282925	0.635274529	0.99911693	0.997690506	Bacteria.Bacteroidetes.Bacteroidia.Bacteroidales.Bacteroidaceae.Bacteroides	ENTPD6
407114	ENSG00000197586	rs6138534	0.168402319	0.167836248	0.600364111	0.58534552	-0.198757345	0.307972728	-0.053267699	0.086692724	0.142719722	0.220844566	0.101189428	0.158115938	0.080583433	0.041061278	0.960776075	0.956901174	Bacteria.Firmicutes.Clostridia.Clostridiales.Ruminococcaceae.Ruminiclostridium.5	ENTPD6
407115	ENSG00000197586	rs6138534	0.141102532	0.114329429	0.645019068	0.554626625	-0.244772771	0.394312046	-0.034271647	0.071221038	0.164325191	0.246413425	0.074050359	0.119926222	0.117756021	0.02965085	0.999417824	0.997023453	Bacteria.Firmicutes.Clostridia.Clostridiales.Christensenellaceae.Christensenellaceae.R.7.group	ENTPD6
407116	ENSG00000197586	rs6138534	0.129184388	0.120465379	0.537831346	0.682912632	-0.264178265	0.38119658	0.052512714	-0.052636355	0.171929646	0.242313769	0.084789604	0.128286558	0.126165337	0.051778051	0.997851323	0.977487446	Bacteria.Firmicutes.Clostridia.Clostridiales.Lachnospiraceae.Fusicatenibacter	ENTPD6
407117	ENSG00000197586	rs6138534	0.112930883	0.208487734	0.474331887	0.700223357	-0.257789972	0.366723721	-0.058810945	0.050178878	0.160463439	0.288722737	0.081730998	0.12976225	0.137839449	0.095302857	0.850292729	0.99827201	Bacteria.Firmicutes.Clostridia.Clostridiales.Ruminococcaceae..Eubacterium..coprostanoligenes.group	ENTPD6
407118	ENSG00000197586	rs6138534	0.606610137	0.535779638	0.346383201	0.167209882	-0.097175407	0.154834191	-0.065437443	0.140487917	0.187816612	0.248742844	0.068997373	0.100592078	0.381193212	0.223404556	0.938500455	0.786619653	Bacteria.Proteobacteria.Betaproteobacteria.Burkholderiales	ENTPD6
407119	ENSG00000197586	rs6138534	0.343273378	0.260984947	0.780355984	0.883252412	-0.177237604	0.363189153	-0.023576417	-0.020663031	0.18567075	0.320332454	0.084202578	0.140167351	0.240010355	0.084846544	0.999513786	0.974686324	Bacteria.Firmicutes.Erysipelotrichia.Erysipelotrichales.Erysipelotrichaceae	ENTPD6
407120	ENSG00000197586	rs6138534	0.041803423	0.104965812	0.139519359	0.442353198	-0.393579022	0.484833173	-0.162843003	0.128822386	0.189595117	0.294940132	0.108879946	0.166678611	0.088954295	0.063555888	0.714424902	0.987554159	Bacteria.Firmicutes.Clostridia.Clostridiales.Family.XIII	ENTPD6
407121	ENSG00000197586	rs6138534	0.23584533	0.15039827	0.185705627	0.862991273	-0.169545405	0.312070595	0.104338894	-0.019961574	0.141720494	0.214475705	0.078020293	0.115223505	0.139736719	0.041645175	0.547289919	0.978204386	Bacteria.Actinobacteria.Actinobacteria.Bifidobacteriales.Bifidobacteriaceae.Bifidobacterium	ENTPD6
407122	ENSG00000197586	rs6138534	0.096468763	0.222315052	0.389401387	0.808197187	-0.291600639	0.356928086	-0.098702427	0.048880577	0.172927929	0.289710997	0.113920469	0.20055347	0.134363131	0.110993145	0.911325283	0.989731238	Bacteria.Actinobacteria.Coriobacteriia.Coriobacteriales.Coriobacteriaceae	ENTPD6
407123	ENSG00000197586	rs6138534	0.265868884	0.626714989	0.457788499	0.989436509	-0.55323011	0.348376322	0.063669402	0.001694351	0.493013564	0.712948107	0.085247165	0.12749055	0.896748936	0.689297761	0.998947111	0.997779409	Bacteria.Bacteroidetes	ENTPD6
407124	ENSG00000197586	rs6138534	0.240383802	0.098117155	0.757104196	0.366929405	-0.256464331	0.54047629	-0.030819104	0.130713026	0.216479989	0.322135038	0.09923315	0.143880794	0.299674829	0.074382408	0.998768023	0.968795904	Bacteria.Firmicutes.Clostridia.Clostridiales.Ruminococcaceae.Ruminococcaceae.NK4A214.group	ENTPD6
407125	ENSG00000197586	rs6138534	0.504514431	0.221728895	0.686057693	0.851709851	-0.137949094	0.314906515	-0.037536938	-0.022015509	0.205564246	0.255275381	0.092456058	0.117308665	0.371347728	0.128902614	0.998793879	0.998376616	Bacteria.Firmicutes.Clostridia.Clostridiales.Lachnospiraceae.Blautia	ENTPD6
407126	ENSG00000197586	rs6138534	0.708961889	0.267887339	0.42096715	0.948647026	-0.077043628	0.314672301	0.072432193	0.008456715	0.205523019	0.281618803	0.089444917	0.130804933	0.410405378	0.165267563	0.963485106	0.982590578	Bacteria.Firmicutes.Bacilli.Lactobacillales.Carnobacteriaceae.Granulicatella	ENTPD6
407127	ENSG00000197586	rs6138534	0.150460936	0.152244974	0.699727962	0.853565934	-0.208292609	0.322871349	-0.020414245	0.017056113	0.143174896	0.222918876	0.052699467	0.092048434	0.091125691	0.052158961	0.99994518	0.999865593	Bacteria.Bacteroidetes.Bacteroidia.Bacteroidales.Prevotellaceae	ENTPD6
407128	ENSG00000197586	rs6138534	0.147840769	0.129937333	0.596665698	0.5119212	-0.20877814	0.334481531	-0.037760262	0.075335334	0.14257224	0.218119139	0.071007657	0.11424503	0.08955635	0.041852358	0.98670933	0.930628736	Bacteria.Firmicutes.Clostridia.Clostridiales.Lachnospiraceae.Coprococcus.1	ENTPD6
407129	ENSG00000197586	rs6138534	0.265903366	0.626756071	0.457838691	0.989394189	-0.553192047	0.34833571	0.063663182	0.001701153	0.49301554	0.712950101	0.085248391	0.127491597	0.895032652	0.688744396	0.998912436	0.99783069	Bacteria.Bacteroidetes.Bacteroidia.Bacteroidales	ENTPD6
407130	ENSG00000197586	rs6138534	0.116850407	0.110301704	0.242053692	0.450878924	-0.226683544	0.356626768	-0.076047238	0.078389885	0.142662226	0.220329729	0.064421622	0.103354758	0.077979482	0.029597142	0.996546716	0.994860843	Bacteria.Firmicutes.Clostridia.Clostridiales.Ruminococcaceae.Ruminococcaceae.UCG.002	ENTPD6
407131	ENSG00000197586	rs6138534	0.144906476	0.168760822	0.519285681	0.430348003	-0.212421356	0.308134158	-0.044768817	0.089794056	0.143992378	0.221447927	0.069096429	0.113166416	0.098704078	0.048776322	0.999334555	0.984995763	Bacteria.Firmicutes.Erysipelotrichia.Erysipelotrichales.Erysipelotrichaceae.Erysipelotrichaceae.UCG.003	ENTPD6
407132	ENSG00000197586	rs6138534	0.171049479	0.132274484	0.325414602	0.663361974	-0.196892341	0.330881553	-0.061552424	0.047058253	0.142272879	0.217107109	0.06212561	0.107624758	0.096815284	0.03658373	0.972085394	0.961745829	Bacteria.Proteobacteria.Deltaproteobacteria.Desulfovibrionales.Desulfovibrionaceae	ENTPD6
407133	ENSG00000197586	rs6138534	0.275286761	0.158242336	0.781341486	0.91389166	-0.181016705	0.318447336	0.017461881	-0.007947341	0.164546315	0.223130544	0.062653299	0.073216113	0.216230277	0.072567193	0.99830237	0.997282036	Bacteria.Firmicutes.Clostridia.Clostridiales.Clostridiaceae.1.Clostridium.sensu.stricto.1	ENTPD6
407134	ENSG00000197586	rs6138534	0.118108554	0.322776317	0.454235225	0.935449978	-0.245772346	0.270194132	0.068577351	0.011152167	0.155217136	0.271216263	0.091094007	0.137174222	0.121714081	0.097140429	0.59188653	0.910444892	Bacteria.Firmicutes.Bacilli.Lactobacillales	ENTPD6
407135	ENSG00000197586	rs6138534	0.285742643	0.153238492	0.097403198	0.245670513	-0.154542262	0.309275695	0.130158078	-0.119704424	0.143595897	0.214057691	0.077408488	0.102193754	0.163825918	0.038118815	0.52209795	0.869357444	Bacteria.Firmicutes.Clostridia.Clostridiales.Peptostreptococcaceae	ENTPD6
407136	ENSG00000197586	rs6138534	0.113092703	0.236577526	0.40659811	0.84925956	-0.238274743	0.284334616	0.074631876	0.026020704	0.148383961	0.238046738	0.089354213	0.13636913	0.098581731	0.06826473	0.635455824	0.921307549	Bacteria.Firmicutes.Bacilli.Lactobacillales.Streptococcaceae.Streptococcus	ENTPD6
407137	ENSG00000197586	rs6138534	0.083962976	0.091078313	0.218518924	0.350584994	-0.259428802	0.392765364	-0.112923611	0.120778687	0.147853438	0.22904741	0.090898215	0.128471793	0.073736053	0.024745612	0.744318894	0.997649073	Bacteria.Firmicutes.Clostridia.Clostridiales.Ruminococcaceaencultured	ENTPD6
407138	ENSG00000197586	rs6138534	0.673605261	0.25531287	0.464408611	0.921940258	-0.08730239	0.323846439	0.067602209	0.013034506	0.206344866	0.282216262	0.0918653	0.132511036	0.406090017	0.150744087	0.988161388	0.958055178	Bacteria.Firmicutes.Bacilli.Lactobacillales.Carnobacteriaceae	ENTPD6
407139	ENSG00000197586	rs6138534	0.053014658	0.066274383	0.053582817	0.077056998	-0.286797487	0.400077089	0.13091394	-0.221446958	0.145568525	0.214232412	0.066610589	0.123293869	0.059306166	0.021330083	0.760739436	0.947519548	Bacteria.Firmicutes.Clostridia.Clostridiales.Lachnospiraceae..Eubacterium..hallii.group	ENTPD6
407140	ENSG00000197586	rs6138534	0.224432219	0.18699693	0.861511348	0.570502633	-0.196993065	0.302079019	-0.011250112	0.055604128	0.160636396	0.226554388	0.064237555	0.097523104	0.149568017	0.076502213	0.910388271	0.996677764	Bacteria.Bacteroidetes.Bacteroidia.Bacteroidales.Porphyromonadaceae	ENTPD6
407141	ENSG00000197586	rs6138534	0.832016875	0.538285235	0.278445951	0.682886836	-0.043555625	0.219320151	0.086646377	-0.0578744	0.204527745	0.354521894	0.079286999	0.141040693	0.630154488	0.272624114	0.999028109	0.997798285	Bacteria.Actinobacteria.Actinobacteria.Micrococcales.Micrococcaceae	ENTPD6
407142	ENSG00000197586	rs6138534	0.680939703	0.909757004	0.880869027	0.941440546	-0.317429194	0.19707909	0.019176358	0.021215226	0.768579368	1.732095111	0.127460623	0.287704282	0.999415694	0.905661887	0.990344402	0.984024559	Bacteria.Firmicutes	ENTPD6
407143	ENSG00000197586	rs6138534	0.099602612	0.082660064	0.342931004	0.320075899	-0.340494295	0.557068446	-0.098065483	0.175138896	0.203856049	0.316114967	0.102658185	0.174815786	0.187481802	0.071707354	0.998330087	0.999834196	Bacteria.Actinobacteria.Coriobacteriia.Coriobacteriales.Coriobacteriaceae.Collinsella	ENTPD6
407144	ENSG00000197586	rs6138534	0.200879662	0.142067652	0.597370267	0.426481972	-0.305527623	0.593311724	-0.045826139	0.127919242	0.236485382	0.399295235	0.086341465	0.159864679	0.385514316	0.144183747	0.996483139	0.869987637	Bacteria.Bacteroidetes.Bacteroidia.Bacteroidales.Porphyromonadaceae.Butyricimonas	ENTPD6
407145	ENSG00000197586	rs6138534	0.655191512	0.457559257	0.625436563	0.643330542	-0.10899904	0.222432578	0.04916131	-0.06027521	0.242977434	0.297663288	0.100235534	0.129572679	0.382947269	0.251841216	0.998201428	0.99782309	Bacteria.Firmicutes.Bacilli.Bacillales.Staphylococcaceae.Staphylococcus	ENTPD6
407146	ENSG00000197586	rs6138534	0.412804887	0.198922201	0.494393618	0.910572163	-0.140891468	0.352788411	0.04891669	0.012291837	0.170947086	0.271865552	0.071187438	0.109019936	0.242774883	0.083843699	0.999305535	0.994727898	Bacteria.Proteobacteria.Gammaproteobacteria.Pseudomonadales.Pseudomonadaceae.Pseudomonas	ENTPD6
407147	ENSG00000197586	rs6138534	0.194219653	0.113145824	0.719949231	0.368441563	-0.250640055	0.607285159	-0.028800843	0.144787051	0.191103649	0.378239492	0.079988204	0.159879618	0.262295422	0.110892812	0.966546108	0.914172983	Bacteria.Firmicutes.Clostridia.Clostridiales.Ruminococcaceae.Ruminiclostridium.6	ENTPD6
407148	ENSG00000197586	rs6138534	0.153090399	0.012367985	0.671038644	0.039792531	-0.264606044	0.738442969	-0.029910431	0.22917999	0.183073646	0.28710216	0.070108914	0.109268763	0.188899724	0.015981833	0.925034227	0.926870238	Bacteria.Firmicutes.Clostridia.Clostridiales.Lachnospiraceae.Lachnospiraceae.UCG.010	ENTPD6
407149	ENSG00000197586	rs6138534	0.031621704	0.065570196	0.053452267	0.381229845	-0.340624951	0.438026967	0.154671073	-0.115308728	0.155121384	0.233928087	0.078654276	0.130805134	0.053418136	0.032915858	0.451880095	0.902729098	Bacteria.Actinobacteria.Actinobacteria	ENTPD6
407150	ENSG00000197586	rs6138534	0.106806247	0.099186075	0.380280235	0.349344569	-0.248741568	0.371948956	0.074463349	-0.103358314	0.152133816	0.222408381	0.084301287	0.10965726	0.089868607	0.036528207	0.890732322	0.844934865	Bacteria.Firmicutes.Clostridia.Clostridiales.Lachnospiraceaencultured	ENTPD6
407151	ENSG00000197586	rs6138534	0.209006765	0.252769368	0.798823315	0.996245703	-0.234394313	0.328537843	-0.01912271	0.000588097	0.18475248	0.284759994	0.074727038	0.124512705	0.229544252	0.115964492	0.99365755	0.999911927	Bacteria.Firmicutes.Clostridia.Clostridiales.Ruminococcaceae.Ruminococcus.1	ENTPD6
407152	ENSG00000197586	rs6138534	0.076996629	0.078501503	0.295825222	0.288339002	-0.293986309	0.506185958	-0.084644832	0.142975907	0.163646986	0.28323308	0.080324784	0.133572625	0.104745559	0.041532875	0.911591624	0.855883521	Bacteria.Firmicutes.Clostridia.Clostridiales.Ruminococcaceae.Ruminococcaceae.UCG.005	ENTPD6
407153	ENSG00000197586	rs6138534	0.179684904	0.822097861	0.704214113	0.505361564	-0.240176776	0.084841708	-0.026130812	-0.093909096	0.177106807	0.375830933	0.068532968	0.140217762	0.248208115	0.323381064	0.999814869	0.940185235	Bacteria.Actinobacteria.Actinobacteria.Corynebacteriales.Corynebacteriaceae	ENTPD6
407154	ENSG00000197586	rs6138534	0.123396348	0.09808122	0.072191209	0.061375459	-0.216005561	0.356416713	0.096409423	-0.170860592	0.138410206	0.212408532	0.05276347	0.089774824	0.074202615	0.029640293	0.937508231	0.851009139	Bacteria.Firmicutes.Negativicutes.Selenomonadales.Veillonellaceae.Dialister	ENTPD6
407155	ENSG00000197586	rs6138534	0.525319629	0.948108639	0.902346785	0.431601861	-0.1654737	-0.03241463	-0.01027868	0.120140404	0.259136137	0.496166639	0.083451155	0.151826066	0.657814888	0.544058241	0.996108676	0.996850396	Bacteria.Firmicutes.Clostridia.Clostridiales.Lachnospiraceae..Ruminococcus..gnavus.group	ENTPD6
407156	ENSG00000197586	rs6138534	0.120404214	0.283732564	0.462130596	0.902908715	-0.273586082	0.325397216	0.039969564	-0.009652749	0.173880219	0.301078866	0.054037924	0.078825209	0.177499412	0.129387183	0.959420401	0.966444609	Bacteria.Proteobacteria.Gammaproteobacteria.Enterobacteriales.Enterobacteriaceae	ENTPD6
407157	ENSG00000197586	rs6138534	0.027769955	0.019005014	0.09429163	0.067270344	-0.416582503	0.696261226	-0.148023926	0.264898833	0.185125081	0.28955708	0.087195293	0.142380251	0.07912141	0.022479182	0.950146129	0.973105641	Bacteria.Firmicutes.Clostridia.Clostridiales.Ruminococcaceae.Ruminiclostridium.9	ENTPD6
407158	ENSG00000197586	rs6138534	0.186796309	0.616886511	0.568424718	0.466110141	-0.307895834	0.167775759	-0.04618045	-0.089807213	0.230810422	0.333785307	0.080559247	0.12250799	0.30496818	0.341440354	0.984987993	0.971423926	Bacteria.Proteobacteria.Deltaproteobacteria.Desulfovibrionales.Desulfovibrionaceae.Desulfovibrio	ENTPD6
407159	ENSG00000197586	rs6138534	0.033034359	0.036725436	0.032885352	0.0472077	-0.319431276	0.467395276	-0.119912126	0.169718049	0.146705976	0.219219426	0.055023845	0.08392575	0.045401101	0.015357543	0.431539045	0.667297329	Bacteria.Proteobacteria.Betaproteobacteria.Burkholderiales.Alcaligenaceae.Sutterella	ENTPD6
407160	ENSG00000197586	rs6138534	0.11306226	0.201643944	0.46199017	0.772616719	-0.276947451	0.383036553	-0.08560819	0.070850995	0.172452272	0.296988637	0.115703847	0.244193606	0.139109202	0.101679559	0.86041008	0.994989321	Bacteria.Actinobacteria.Coriobacteriia.Coriobacteriales	ENTPD6
407161	ENSG00000197586	rs6138534	0.237836139	0.218760327	0.210621319	0.493285677	-0.171371349	0.273943879	0.083386951	-0.06746834	0.143862844	0.220628935	0.065962676	0.097932873	0.120392935	0.051517062	0.733902103	0.896183685	Bacteria.Proteobacteria.Gammaproteobacteria.Pasteurellales.Pasteurellaceae	ENTPD6
407162	ENSG00000197586	rs6138534	0.213065261	0.446695213	0.7359692	0.679667646	-0.250867783	0.23719528	-0.028880037	-0.057022824	0.199524244	0.309851492	0.085286869	0.137486155	0.262893557	0.225245301	0.919646673	0.919247199	Bacteria.Firmicutes.Clostridia.Clostridiales.Lachnospiraceae..Eubacterium..xylanophilum.group	ENTPD6
407163	ENSG00000197586	rs6138534	0.205273823	0.150234773	0.778371576	0.641123226	-0.240677413	0.403308678	-0.024403502	0.059544199	0.188133384	0.277067751	0.086354993	0.12715359	0.21070618	0.07259787	0.966670468	0.977443498	Bacteria.Firmicutes.Clostridia.Clostridiales.Ruminococcaceae.Ruminococcaceae.UCG.003	ENTPD6
407164	ENSG00000197586	rs6138534	0.164421511	0.156480204	0.974668746	0.700554882	-0.20171198	0.315238475	-0.002677567	-0.049511379	0.143467478	0.219932327	0.084004785	0.128185236	0.107458206	0.036962438	0.998239218	0.992529118	Bacteria.Firmicutes.Clostridia.Clostridiales.Ruminococcaceae.Flavonifractor	ENTPD6
407165	ENSG00000197586	rs6138534	0.144475527	0.099763036	0.511577015	0.063440422	-0.250084588	0.379502097	0.041973855	-0.187238439	0.169338127	0.227320132	0.063600742	0.099179627	0.137898348	0.04250113	0.933103278	0.724589811	Bacteria.Firmicutes.Clostridia.Clostridiales.Lachnospiraceae.Roseburia	ENTPD6
407166	ENSG00000197614	rs57232238	0.378730261	0.44602537	0.432785507	0.611474013	0.426220901	-0.216684507	0.150417898	-0.057941924	0.480956262	0.282639426	0.190580592	0.113522541	0.269769359	0.148276044	0.837041813	0.932490779	Bacteria.Firmicutes.Clostridia.Clostridiales.Ruminococcaceae.Ruminococcus.2	MFAP5
407167	ENSG00000197614	rs57232238	0.406216318	0.264769964	0.210166132	0.074080823	0.270004557	-0.226931784	0.293135604	-0.250129581	0.323003036	0.201762431	0.231648837	0.137818775	0.254916321	0.093739809	0.733173018	0.658420497	Bacteria.Firmicutes.Clostridia.Clostridiales.Ruminococcaceae.Butyricicoccus	MFAP5
407168	ENSG00000197614	rs57232238	0.711285357	0.696823051	0.928556312	0.884248538	0.11658556	-0.076376666	-0.013210106	0.014107003	0.313630452	0.195178239	0.146771796	0.096524212	0.270626135	0.1690133	0.779342328	0.997867764	Bacteria.Firmicutes.Negativicutes.Selenomonadales.Veillonellaceae.Veillonella	MFAP5
407169	ENSG00000197614	rs57232238	0.730760724	0.85373205	0.888198977	0.801403142	0.111223753	-0.037833185	0.020991271	0.02315289	0.321850685	0.204412738	0.148739614	0.091677536	0.30731993	0.141888225	0.999989953	0.995366106	Bacteria.Firmicutes.Clostridia.Clostridiales.Christensenellaceae	MFAP5
407170	ENSG00000197614	rs57232238	0.199208151	0.215651763	0.168684326	0.198299035	0.600701833	-0.345729243	0.252051098	-0.142873105	0.4632109	0.276545624	0.181109502	0.109946109	0.17073582	0.097615735	0.995652601	0.976854668	Bacteria.Firmicutes.Clostridia.Clostridiales.Clostridiaceae.1	MFAP5
407171	ENSG00000197614	rs57232238	0.356397957	0.541592099	0.397138123	0.683587193	0.552450806	-0.227254039	0.215439298	-0.065823614	0.594826341	0.370364935	0.25277847	0.160788977	0.457066326	0.3322397	0.923478391	0.98810135	Bacteria.Firmicutes.Clostridia.Clostridiales.Ruminococcaceae.Anaerotruncus	MFAP5
407172	ENSG00000197614	rs57232238	0.268051473	0.354365506	0.120865901	0.303544267	0.399058521	-0.206640657	0.217020751	-0.086801928	0.357264675	0.221546882	0.138104367	0.083709024	0.142608677	0.09450027	0.998409995	0.996467843	Bacteria.Verrucomicrobia	MFAP5
407173	ENSG00000197614	rs57232238	0.693090815	0.770988839	0.869069709	0.938330587	0.169008515	-0.075426327	-0.021913057	-0.006176706	0.426361606	0.258061247	0.13241881	0.079531504	0.404559319	0.25621486	0.998302481	0.99762474	Bacteria.Proteobacteria.Gammaproteobacteria.Enterobacteriales.Enterobacteriaceae.Escherichia.Shigella	MFAP5
407174	ENSG00000197614	rs57232238	0.956796382	0.896468113	0.7487526	0.653079664	-0.031837191	0.045086833	-0.080548729	0.067072205	0.585453548	0.345158375	0.250442371	0.148540519	0.621215531	0.362400608	0.99946547	0.972078348	Bacteria.Firmicutes.Erysipelotrichia.Erysipelotrichales.Erysipelotrichaceae..Clostridium..innocuum.group	MFAP5
407175	ENSG00000197614	rs57232238	0.741251102	0.807938638	0.125369549	0.12499556	-0.114076779	0.050876666	0.276424878	-0.158896683	0.344031808	0.208456553	0.178072807	0.102258025	0.248161293	0.196629306	0.996033175	0.929840174	Bacteria.Firmicutes.Clostridia.Clostridiales.Lachnospiraceae.Lachnospiraceae.NK4A136.group	MFAP5
407176	ENSG00000197614	rs57232238	0.997088225	0.82428145	0.801382198	0.576368724	0.002075119	0.079486645	-0.049743933	0.071504103	0.566473129	0.356560375	0.196947759	0.12734823	0.576635445	0.379962234	0.999586829	0.996426659	Bacteria.Firmicutes.Negativicutes.Selenomonadales.Veillonellaceae.Megasphaera	MFAP5
407177	ENSG00000197614	rs57232238	0.93795175	0.89621036	0.748460844	0.467967856	0.034800583	0.035116229	0.048067612	-0.067025489	0.445352183	0.268157785	0.149272434	0.091814595	0.558266401	0.292292962	0.964011852	0.92558861	Bacteria.Proteobacteria.Betaproteobacteria	MFAP5
407178	ENSG00000197614	rs57232238	0.453993726	0.342455206	0.336957066	0.143666591	0.254126386	-0.201769274	-0.176424874	0.181225054	0.337384779	0.211009191	0.182401036	0.122460392	0.233227174	0.08556925	0.622336087	0.955303348	Bacteria.Firmicutes.Bacilli.Lactobacillales.Streptococcaceae	MFAP5
407179	ENSG00000197614	rs57232238	0.425829301	0.459561088	0.056788062	0.069278914	-0.299972823	0.17364521	0.325304726	-0.185336549	0.374354345	0.233417043	0.167775892	0.100362569	0.227627229	0.123400778	0.997466038	0.994193156	Bacteria.Bacteroidetes.Bacteroidia.Bacteroidales.Rikenellaceae	MFAP5
407180	ENSG00000197614	rs57232238	0.71907164	0.888038779	0.841740624	0.955156518	0.143816102	-0.03530816	0.04950688	0.007895006	0.398114595	0.249825598	0.246971682	0.139866646	0.440416719	0.276345795	0.999550585	0.98181652	Bacteria.Firmicutes.Clostridia.Clostridiales.Lachnospiraceae.Lachnospiraceae.ND3007.group	MFAP5
407181	ENSG00000197614	rs57232238	0.926417501	0.818073872	0.955980111	0.363394585	0.028600714	-0.043793922	-0.00597898	-0.064437928	0.308507898	0.189631257	0.107906517	0.070405062	0.338337087	0.151007789	0.878379326	0.87724048	Bacteria.Fusobacteria.Fusobacteriia.Fusobacteriales	MFAP5
407182	ENSG00000197614	rs57232238	0.609934015	0.47116262	0.317583098	0.231946375	-0.222391362	0.219672934	-0.196481029	0.154946429	0.433839407	0.303098625	0.195103283	0.128430479	0.48553862	0.243352584	0.999469974	0.986131077	Bacteria.Bacteroidetes.Bacteroidia.Bacteroidales.Porphyromonadaceae.Barnesiella	MFAP5
407183	ENSG00000197614	rs57232238	0.42034408	0.357605372	0.186469254	0.123568494	-0.414225456	0.282791293	-0.235831939	0.165637562	0.510828943	0.305253174	0.176655644	0.106185412	0.327482339	0.183548855	0.999614985	0.99936283	Bacteria.Firmicutes.Clostridia.Clostridiales.Lachnospiraceae.Tyzzerella.4	MFAP5
407184	ENSG00000197614	rs57232238	0.960675045	0.964217185	0.107283004	0.286287522	-0.015341748	-0.008618215	0.215062443	-0.085022381	0.309971459	0.191376637	0.131717587	0.079090338	0.299475568	0.180147421	0.934169653	0.990835033	Bacteria.Bacteroidetes.Bacteroidia.Bacteroidales.Porphyromonadaceae.Parabacteroides	MFAP5
407185	ENSG00000197614	rs57232238	0.181345847	0.267239389	0.049688649	0.088299985	-0.657750618	0.322965953	0.394791447	-0.204656543	0.486903853	0.28864643	0.197458367	0.118296927	0.207142182	0.147773828	0.653780825	0.713758307	Bacteria.Firmicutes.Negativicutes.Selenomonadales.Veillonellaceae	MFAP5
407186	ENSG00000197614	rs57232238	0.768192996	0.839370808	0.449874259	0.244845013	0.091426156	-0.039356326	0.107866527	-0.105007987	0.308918212	0.193397703	0.14190238	0.089488886	0.287418671	0.168055573	0.899212428	0.939697157	Bacteria.Proteobacteria.Deltaproteobacteria	MFAP5
407187	ENSG00000197614	rs57232238	0.403743852	0.756987859	0.109812436	0.367398683	-0.339065013	0.077374416	-0.263934986	0.0922994	0.40347864	0.249011425	0.162834707	0.101697631	0.364092662	0.341714254	0.75458068	0.90296591	Bacteria.Firmicutes.Clostridia.Clostridiales.Ruminococcaceae.Ruminococcaceae.UCG.014	MFAP5
407188	ENSG00000197614	rs57232238	0.922728035	0.613241063	0.850420313	0.351228688	0.05801992	0.176006115	-0.053804803	0.154555307	0.595873505	0.346560732	0.284195087	0.164621135	0.680178496	0.313877552	0.998929462	0.998920199	Bacteria.Firmicutes.Clostridia.Clostridiales.Lachnospiraceae..Eubacterium..ventriosum.group	MFAP5
407189	ENSG00000197614	rs57232238	0.524641136	0.619204282	0.615078549	0.767963407	0.359929476	-0.166098857	-0.079326549	0.027335262	0.562734032	0.332640507	0.157009971	0.092268486	0.493757991	0.301561863	0.866904926	0.995251343	Bacteria.Proteobacteria.Gammaproteobacteria	MFAP5
407190	ENSG00000197614	rs57232238	0.47008315	0.267252787	0.193121804	0.975093211	0.21027172	-0.203706827	-0.163845299	-0.002529559	0.289419367	0.182065354	0.124614525	0.080714194	0.248338727	0.07050515	0.620167903	0.932476478	Bacteria.Firmicutes.Clostridia.Clostridiales.Lachnospiraceae.Lachnospira	MFAP5
407191	ENSG00000197614	rs57232238	0.375101053	0.28502316	0.258403743	0.182538676	-0.730681929	0.525875998	0.34786629	-0.246546819	0.818231634	0.487892149	0.305144038	0.183013451	0.714446688	0.380984208	0.99967607	0.999141757	Bacteria.Firmicutes.Negativicutes.Selenomonadales	MFAP5
407192	ENSG00000197614	rs57232238	0.877448749	0.713062819	0.577965443	0.392662662	-0.073971833	0.110495771	0.096133973	-0.096946474	0.477843725	0.299177603	0.171934939	0.112671092	0.64330099	0.393629471	0.997570438	0.978219933	Bacteria.Firmicutes.Clostridia.Clostridiales.Lachnospiraceae.Lachnospiraceae.UCG.008	MFAP5
407193	ENSG00000197614	rs57232238	0.976557982	0.923017075	0.441157389	0.635249972	-0.010466408	-0.021368763	-0.112190637	0.042511379	0.354841012	0.220287115	0.14477799	0.0892048	0.3884755	0.213589669	0.776956971	0.970812042	Bacteria.Firmicutes.Negativicutes.Selenomonadales.Acidaminococcaceae.Phascolarctobacterium	MFAP5
407194	ENSG00000197614	rs57232238	0.99890377	0.823652784	0.823994686	0.97802464	-0.000868949	-0.083721084	-0.050311412	-0.003627076	0.63006839	0.374193576	0.225312458	0.131177557	0.565213783	0.467227736	0.755603605	0.912390294	Bacteria.Firmicutes.Erysipelotrichia.Erysipelotrichales.Erysipelotrichaceae.Holdemanella	MFAP5
407195	ENSG00000197614	rs57232238	0.998261782	0.975109636	0.415825709	0.400348182	-0.000755839	-0.006631675	-0.138781207	0.08990877	0.345636547	0.211745903	0.16948554	0.106215862	0.362457215	0.19086388	0.704642104	0.950702349	Bacteria.Actinobacteria.Actinobacteria.Bifidobacteriales.Bifidobacteriaceae	MFAP5
407196	ENSG00000197614	rs57232238	0.333802399	0.689146969	0.141999962	0.526109474	0.338545871	-0.088730196	0.285770901	-0.073311816	0.347720267	0.220844932	0.192288914	0.115028151	0.278684884	0.201721965	0.712928679	0.984611135	Bacteria.Bacteroidetes.Bacteroidia.Bacteroidales.Porphyromonadaceae.Odoribacter	MFAP5
407197	ENSG00000197614	rs57232238	0.292834587	0.174820526	0.222878885	0.100224427	0.414731237	-0.342605981	-0.239404717	0.218610393	0.391113806	0.249778311	0.194559471	0.131128593	0.260074543	0.089769927	0.634861072	0.982679299	Bacteria.Firmicutes.Bacilli	MFAP5
407198	ENSG00000197614	rs57232238	0.420689884	0.427989418	0.390695791	0.395937827	0.315127586	-0.185001092	0.177498849	-0.105295126	0.388910756	0.231960547	0.205429189	0.123229165	0.210128733	0.085735226	0.681124401	0.869357444	Bacteria.Firmicutes.Clostridia.Clostridiales.Peptostreptococcaceae	MFAP5
407199	ENSG00000197614	rs57232238	0.623275497	0.64735324	0.341335422	0.406654792	-0.251940234	0.173544584	-0.179228517	0.11412851	0.510484703	0.377644659	0.18699891	0.136658786	0.504061789	0.320014973	0.996423631	0.960268902	Bacteria.Bacteroidetes.Bacteroidia.Bacteroidales.Prevotellaceae.Prevotella.7	MFAP5
407200	ENSG00000197614	rs57232238	0.926933179	0.997915812	0.776781664	0.619584712	0.040419903	-0.000689907	0.042798273	-0.045284671	0.439084228	0.263116539	0.150338872	0.090788787	0.474464861	0.345746268	0.972171005	0.92627174	Bacteria.Proteobacteria.Betaproteobacteria.Burkholderiales	MFAP5
407201	ENSG00000197614	rs57232238	0.790014652	0.817085436	0.370914096	0.422605502	0.085306058	-0.046664981	-0.128566364	0.076136449	0.319050943	0.200951298	0.142707872	0.094353286	0.257901887	0.156404459	0.81560615	0.930485945	Bacteria.Proteobacteria.Gammaproteobacteria.Pasteurellales.Pasteurellaceae.Haemophilus	MFAP5
407202	ENSG00000197614	rs57232238	0.925130451	0.961728401	0.739003722	0.620061933	0.038342233	-0.011805721	0.046448984	-0.041861783	0.406456242	0.245098436	0.138828197	0.084041149	0.423586352	0.328853421	0.943988959	0.933192521	Bacteria.Proteobacteria.Betaproteobacteria.Burkholderiales.Alcaligenaceae	MFAP5
407203	ENSG00000197614	rs57232238	0.793053477	0.551576693	0.721311834	0.482149072	-0.323770109	0.486029919	0.084443265	-0.10991462	1.229138255	0.812124624	0.235721291	0.15549963	0.902016862	0.654991063	0.881810915	0.821380969	Bacteria.Firmicutes.Clostridia.Clostridiales.Lachnospiraceae	MFAP5
407204	ENSG00000197614	rs57232238	0.787796415	0.837625826	0.687627177	0.383773302	0.086324279	-0.040790336	0.06860852	-0.093122974	0.319400962	0.198259742	0.169885329	0.106207253	0.273789322	0.168209833	0.997048205	0.999513539	Bacteria.Firmicutes.Clostridia.Clostridiales.Lachnospiraceae.Dorea	MFAP5
407205	ENSG00000197614	rs57232238	0.528813231	0.791709307	0.586320732	0.897451471	0.806766359	-0.190664344	-0.159441381	0.021260653	1.274178457	0.719042188	0.291559158	0.16432883	0.75663299	0.728124776	0.920736513	0.99665811	Bacteria.Proteobacteria	MFAP5
407206	ENSG00000197614	rs57232238	0.992785048	0.937629868	0.713182558	0.748695855	0.003964917	-0.020252831	-0.109840227	0.055400914	0.436807068	0.257840417	0.297532698	0.172212419	0.497833717	0.291669577	0.880649234	0.994506574	Bacteria.Firmicutes.Clostridia.Clostridiales.Family.XIII	MFAP5
407207	ENSG00000197614	rs57232238	0.266356684	0.352519778	0.125856111	0.310381543	0.40291866	-0.208371726	0.215048695	-0.085881332	0.359432818	0.222542252	0.138715858	0.084009704	0.144221091	0.092676084	0.99894297	0.998882343	Bacteria.Verrucomicrobia.Verrucomicrobiae.Verrucomicrobiales.Verrucomicrobiaceae.Akkermansia	MFAP5
407208	ENSG00000197614	rs57232238	0.909386306	0.85333105	0.411801906	0.286662957	-0.04385347	0.042292787	-0.121746278	0.092561003	0.383837117	0.227875917	0.14739951	0.086170678	0.424078255	0.261392787	0.937318069	0.997412515	Bacteria.Proteobacteria.Gammaproteobacteria.Enterobacteriales.Enterobacteriaceae.Citrobacter	MFAP5
407209	ENSG00000197614	rs57232238	0.595592397	0.574346995	0.304084638	0.272040872	-0.254804385	0.164138885	-0.237496633	0.154955649	0.477755652	0.290783499	0.229292371	0.139898043	0.459914471	0.242542524	0.999274386	0.998480911	Bacteria.Firmicutes.Clostridia.Clostridiales.Ruminococcaceae.Ruminococcaceae.UCG.013	MFAP5
407210	ENSG00000197614	rs57232238	0.866361269	0.913020556	0.789713431	0.681653937	0.064639044	-0.025696673	0.039000467	-0.037076823	0.382617513	0.234354164	0.145650551	0.089986132	0.37386743	0.266034805	0.999507593	0.935584968	Bacteria.Firmicutes.Clostridia.Clostridiales.Lachnospiraceae.Lachnoclostridium	MFAP5
407211	ENSG00000197614	rs57232238	0.290092315	0.338880629	0.303656643	0.440721566	0.5105013	-0.272708839	0.202147788	-0.091428194	0.478678582	0.283079301	0.194990587	0.117871804	0.241648373	0.136428547	0.808667221	0.991310329	Bacteria.Firmicutes.Clostridia.Clostridiales.Ruminococcaceae..Eubacterium..coprostanoligenes.group	MFAP5
407212	ENSG00000197614	rs57232238	0.574436258	0.679586713	0.543153542	0.98312731	0.177315662	-0.080858658	0.115987061	-0.002520175	0.31420053	0.194903866	0.189763237	0.118715743	0.250851392	0.120594738	0.826781148	0.999116829	Bacteria.Firmicutes.Clostridia.Clostridiales.Ruminococcaceaencultured	MFAP5
407213	ENSG00000197614	rs57232238	0.578557184	0.73480992	0.653632233	0.926127742	0.244883569	-0.091560345	-0.095483176	0.01167526	0.43865661	0.269161732	0.211822025	0.125442336	0.314608853	0.179097331	0.999513786	0.976202399	Bacteria.Firmicutes.Erysipelotrichia.Erysipelotrichales.Erysipelotrichaceae	MFAP5
407214	ENSG00000197614	rs57232238	0.426157851	0.460060649	0.056853709	0.069462189	-0.299744959	0.173441032	0.325273622	-0.185256403	0.374336989	0.233403333	0.167805551	0.100386865	0.227713783	0.12464154	0.997528932	0.993985312	Bacteria.Bacteroidetes.Bacteroidia.Bacteroidales.Rikenellaceae.Alistipes	MFAP5
407215	ENSG00000197614	rs57232238	0.638628355	0.66058509	0.811961209	0.924535423	0.193264916	-0.107649861	0.047880926	-0.011559199	0.409636462	0.24405085	0.200463552	0.12156702	0.287620398	0.16938469	0.848300404	0.997196001	Bacteria.Firmicutes.Clostridia.Clostridiales.Peptostreptococcaceae.Intestinibacter	MFAP5
407216	ENSG00000197614	rs57232238	0.704932322	0.610073742	0.842465415	0.731243452	0.181716223	-0.146715968	0.053871742	-0.055713748	0.477803628	0.286324576	0.269999739	0.161521672	0.501046312	0.263789515	0.957717272	0.997357724	Bacteria.Firmicutes.Clostridia.Clostridiales.Family.XIII.Family.XIII.AD3011.group	MFAP5
407217	ENSG00000197614	rs57232238	0.973331074	0.923247212	0.7010014	0.523246679	0.013456388	0.024130379	0.06282887	-0.064321562	0.400991642	0.249504418	0.16291983	0.100225595	0.439510602	0.242374499	0.99786128	0.999462671	Bacteria.Firmicutes.Clostridia.Clostridiales.Lachnospiraceae.Anaerostipes	MFAP5
407218	ENSG00000197614	rs57232238	0.719791138	0.700762649	0.849167962	0.993624318	0.112962197	-0.075268835	-0.019856551	-0.000546641	0.313543456	0.195013766	0.104000099	0.068150039	0.265729128	0.175757106	0.997960814	0.99869979	Bacteria.Proteobacteria.Betaproteobacteria.Burkholderiales.Alcaligenaceae.Parasutterella	MFAP5
407219	ENSG00000197614	rs57232238	0.658122574	0.834586111	0.370964166	0.54847703	-0.225030721	0.066428397	-0.190937139	0.077945799	0.506235642	0.316852724	0.211961366	0.129231513	0.522625704	0.345358611	0.997152221	0.990360691	Bacteria.Firmicutes.Clostridia.Clostridiales.Family.XI	MFAP5
407220	ENSG00000197614	rs57232238	0.512674483	0.397773979	0.387657802	0.283576413	-0.530348694	0.434728193	0.127570603	-0.10088052	0.805709003	0.510765143	0.146696332	0.093310747	0.836057175	0.571927032	0.99911693	0.98634337	Bacteria.Bacteroidetes.Bacteroidia.Bacteroidales.Bacteroidaceae.Bacteroides	MFAP5
407221	ENSG00000197614	rs57232238	0.264861509	0.313958283	0.258605557	0.358762679	0.525840064	-0.285834116	0.208660046	-0.103848761	0.46760877	0.281695557	0.183112381	0.112369349	0.212223196	0.120910472	0.99830237	0.997282036	Bacteria.Firmicutes.Clostridia.Clostridiales.Clostridiaceae.1.Clostridium.sensu.stricto.1	MFAP5
407222	ENSG00000197614	rs57232238	0.834522502	0.709209794	0.359001974	0.193324462	-0.081083705	0.089487983	-0.164223561	0.155268519	0.386605275	0.238933266	0.177786859	0.118145805	0.340760322	0.193184557	0.998173674	0.988251379	Bacteria.Firmicutes.Bacilli.Bacillales	MFAP5
407223	ENSG00000197614	rs57232238	0.572596776	0.341672754	0.183567879	0.080554843	-0.202707074	0.239035263	-0.165076186	0.152322898	0.357469961	0.24957409	0.122829516	0.08582905	0.321229177	0.139383917	0.998735039	0.999709092	Bacteria.Bacteroidetes.Bacteroidia.Bacteroidales.Prevotellaceae.Prevotella.9	MFAP5
407224	ENSG00000197614	rs57232238	0.735096726	0.855710125	0.897002477	0.807926138	0.109532859	-0.037428445	0.019311815	0.022238135	0.322358453	0.205030376	0.148611384	0.091110083	0.31064424	0.139274663	0.999417824	0.997023453	Bacteria.Firmicutes.Clostridia.Clostridiales.Christensenellaceae.Christensenellaceae.R.7.group	MFAP5
407225	ENSG00000197614	rs57232238	0.781648184	0.940294149	0.393013709	0.572977042	-0.114970742	0.020669222	-0.125286848	0.055999197	0.413110367	0.274907823	0.145716897	0.098851617	0.637082313	0.490159894	0.999437234	0.981998151	Bacteria.Proteobacteria.Betaproteobacteria.Neisseriales.Neisseriaceae	MFAP5
407226	ENSG00000197614	rs57232238	0.753417929	0.460026474	0.709237593	0.416481202	-0.686604216	0.96078025	0.134499632	-0.174491304	2.176610451	1.292843787	0.359150554	0.213397617	0.999415694	0.823533725	0.990344402	0.933994762	Bacteria.Firmicutes	MFAP5
407227	ENSG00000197614	rs57232238	0.585831471	0.338935527	0.531957566	0.294954171	-0.833779728	0.936059249	0.163399331	-0.174502623	1.522679398	0.971766547	0.26005425	0.165295554	0.987348183	0.684664569	0.996576058	0.804449573	Bacteria.Firmicutes.Clostridia.Clostridiales	MFAP5
407228	ENSG00000197614	rs57232238	0.648760858	0.646181049	0.688271816	0.76423316	0.149139878	-0.093962122	0.056672179	-0.026598102	0.325935629	0.203739942	0.140635806	0.088316481	0.232500855	0.121908006	0.996546716	0.99835739	Bacteria.Firmicutes.Clostridia.Clostridiales.Ruminococcaceae.Ruminococcaceae.UCG.002	MFAP5
407229	ENSG00000197614	rs57232238	0.381802797	0.269272194	0.266816232	0.117473031	0.311999256	-0.245727886	-0.215297137	0.196711972	0.354357685	0.22055951	0.192247135	0.124014312	0.258197725	0.084716504	0.540353828	0.910444892	Bacteria.Firmicutes.Bacilli.Lactobacillales	MFAP5
407230	ENSG00000197614	rs57232238	0.283901563	0.256373727	0.10051016	0.073791335	-0.550867249	0.348447848	-0.335242609	0.220060577	0.509879038	0.304340251	0.201260453	0.121126619	0.274690861	0.112695352	0.970727297	0.997803387	Bacteria.Actinobacteria.Actinobacteria.Micrococcales	MFAP5
407231	ENSG00000197614	rs57232238	0.308162966	0.378482891	0.310679458	0.410720896	0.5336983	-0.285709482	0.235672988	-0.115125114	0.519659932	0.322232123	0.230680031	0.139059799	0.335555507	0.180328618	0.998768023	0.977590899	Bacteria.Firmicutes.Clostridia.Clostridiales.Ruminococcaceae.Ruminococcaceae.NK4A214.group	MFAP5
407232	ENSG00000197614	rs57232238	0.557303906	0.414182831	0.46274173	0.323473302	-0.615452148	0.528586154	0.13438508	-0.112170279	1.043400912	0.643251297	0.181934782	0.112758128	0.902918225	0.608766229	0.998947111	0.981145089	Bacteria.Bacteroidetes	MFAP5
407233	ENSG00000197614	rs57232238	0.893344532	0.950933878	0.303681153	0.396867571	-0.046938051	0.013237934	-0.15043484	0.074886946	0.348744749	0.214315357	0.145115991	0.08781547	0.323530535	0.207161035	0.635095853	0.957040409	Bacteria.Firmicutes.Negativicutes.Selenomonadales.Acidaminococcaceae	MFAP5
407234	ENSG00000197614	rs57232238	0.525760993	0.335634811	0.56556623	0.313514886	0.378598101	-0.336049591	0.126075683	-0.130654628	0.593528758	0.34647673	0.218312608	0.128644053	0.49951938	0.224574887	0.798410269	0.836706606	Bacteria.Firmicutes.Erysipelotrichia.Erysipelotrichales.Erysipelotrichaceae.Faecalitalea	MFAP5
407235	ENSG00000197614	rs57232238	0.714369862	0.486116106	0.519338097	0.31255402	-0.201899521	0.259057315	0.096586964	-0.100547809	0.549281579	0.369850765	0.149091594	0.098802619	0.747278684	0.44691342	0.837364808	0.890273479	Bacteria.Firmicutes.Clostridia.Clostridiales.Lachnospiraceae..Eubacterium..rectale.group	MFAP5
407236	ENSG00000197614	rs57232238	0.853513174	0.653896548	0.639385619	0.989558205	0.061392313	-0.093425745	-0.081267856	-0.001392689	0.331201325	0.207427373	0.172642185	0.106013555	0.38068673	0.139540716	0.947501839	0.958473963	Bacteria.Firmicutes.Clostridia.Clostridiales.Lachnospiraceae..Eubacterium..eligens.group	MFAP5
407237	ENSG00000197614	rs57232238	0.770055298	0.68677607	0.586404963	0.49613673	-0.187622903	0.161958797	0.075380336	-0.059393981	0.639244167	0.399883191	0.137873765	0.086786158	0.782560507	0.508451043	0.999785669	0.999420701	Bacteria.Firmicutes.Clostridia.Clostridiales.Ruminococcaceae.Faecalibacterium	MFAP5
407238	ENSG00000197614	rs57232238	0.762016162	0.829445077	0.390082901	0.195362133	0.093540456	-0.041603012	0.122174896	-0.115800429	0.307608003	0.192366914	0.141215954	0.088522677	0.252950604	0.163142285	0.972085394	0.950708623	Bacteria.Proteobacteria.Deltaproteobacteria.Desulfovibrionales.Desulfovibrionaceae	MFAP5
407239	ENSG00000197614	rs57232238	0.920194447	0.846412831	0.546087506	0.88369579	-0.038318705	-0.045234353	-0.094883385	0.014278845	0.381004483	0.232614881	0.15637544	0.097232299	0.502911542	0.275958497	0.975125615	0.999911927	Bacteria.Firmicutes.Clostridia.Clostridiales.Ruminococcaceae.Ruminococcus.1	MFAP5
407240	ENSG00000197614	rs57232238	0.627850687	0.654841538	0.275047999	0.277020037	0.153048763	-0.087474911	0.236129128	-0.144344242	0.314249134	0.194784755	0.214536451	0.131689355	0.256435338	0.118408012	0.984441985	0.943652426	Bacteria.Firmicutes.Clostridia.Clostridiales.Ruminococcaceae.Flavonifractor	MFAP5
407241	ENSG00000197614	rs57232238	0.744036634	0.75273644	0.962383159	0.744971469	0.103898116	-0.062203933	0.007350082	-0.03114277	0.316873817	0.196631096	0.155253087	0.095341892	0.258635576	0.140404968	0.998880039	0.984556514	Bacteria.Proteobacteria.Deltaproteobacteria.Desulfovibrionales.Desulfovibrionaceae.Bilophila	MFAP5
407242	ENSG00000197614	rs57232238	0.628189377	0.579007492	0.724508288	0.591176982	0.155485576	-0.11240307	0.046020163	-0.042613566	0.319567801	0.201585587	0.130020632	0.078948649	0.277559186	0.131153806	0.779775021	0.857401873	Bacteria.Proteobacteria.Betaproteobacteria.Burkholderiales.Alcaligenaceae.Sutterella	MFAP5
407243	ENSG00000197614	rs57232238	0.797490369	0.782432133	0.5205147	0.514866141	-0.127519403	0.087202916	-0.122249439	0.084249309	0.494961872	0.314494625	0.189238549	0.12866234	0.420501372	0.352267366	0.998201428	0.99782309	Bacteria.Firmicutes.Bacilli.Bacillales.Staphylococcaceae.Staphylococcus	MFAP5
407244	ENSG00000197614	rs57232238	0.645941	0.489385842	0.818048925	0.535002649	0.178097028	-0.165542271	0.034859733	-0.056437906	0.385889864	0.238130262	0.150924416	0.090495159	0.34882115	0.203330753	0.93214298	0.822321238	Bacteria.Firmicutes.Clostridia.Clostridiales.Lachnospiraceae.Tyzzerella	MFAP5
407245	ENSG00000197614	rs57232238	0.812108622	0.429274031	0.258058269	0.070497166	-0.077841726	0.16953968	-0.286751454	0.282371662	0.326161412	0.213169629	0.251350608	0.153592783	0.441330816	0.179511168	0.885425602	0.989731238	Bacteria.Actinobacteria.Coriobacteriia.Coriobacteriales.Coriobacteriaceae	MFAP5
407246	ENSG00000197614	rs57232238	0.923734609	0.813016629	0.957220987	0.361268578	0.029637613	-0.045023108	-0.005807417	-0.064664231	0.308413008	0.189583379	0.107853519	0.070338104	0.337130495	0.155073043	0.865188967	0.8806471	Bacteria.Fusobacteria.Fusobacteriia.Fusobacteriales.Fusobacteriaceae.Fusobacterium	MFAP5
407247	ENSG00000197614	rs57232238	0.608502462	0.391141819	0.463702935	0.274705703	-0.362233949	0.408429509	0.10669503	-0.106281257	0.70381694	0.473145691	0.144759184	0.096492971	0.889418688	0.606247665	0.956359196	0.930754062	Bacteria.Firmicutes.Clostridia.Clostridiales.Ruminococcaceae	MFAP5
407248	ENSG00000197614	rs57232238	0.738917877	0.735476	0.380087949	0.554301822	0.105282983	-0.066910067	0.117132635	-0.049585116	0.314565646	0.197211925	0.132554122	0.083425735	0.23592095	0.148752639	0.937508231	0.959631403	Bacteria.Firmicutes.Negativicutes.Selenomonadales.Veillonellaceae.Dialister	MFAP5
407249	ENSG00000197614	rs57232238	0.927249328	0.812073313	0.563728601	0.394935218	-0.03704046	0.059658996	-0.122352172	0.109835333	0.40412668	0.249926822	0.210864761	0.128268723	0.435214621	0.231698142	0.914565013	0.871002145	Bacteria.Firmicutes.Clostridia.Clostridiales.Ruminococcaceae.Ruminococcaceae.UCG.005	MFAP5
407250	ENSG00000197614	rs57232238	0.844414897	0.838940877	0.790921862	0.808030098	0.071326896	-0.047350579	0.047395731	-0.027085154	0.362022902	0.232051699	0.178051516	0.111029735	0.362172752	0.224147049	0.997851323	0.977487446	Bacteria.Firmicutes.Clostridia.Clostridiales.Lachnospiraceae.Fusicatenibacter	MFAP5
407251	ENSG00000197614	rs57232238	0.732715437	0.845389685	0.61514796	0.303668532	0.106212844	-0.037641372	0.09136124	-0.111470859	0.309690831	0.192270922	0.180865647	0.107526811	0.303724685	0.156981147	0.886395318	0.968856518	Bacteria.Firmicutes.Clostridia.Clostridiales.Lachnospiraceae..Eubacterium..hallii.group	MFAP5
407252	ENSG00000197614	rs57232238	0.998233843	0.975168973	0.415787567	0.400261831	-0.000767989	-0.006615919	-0.138793598	0.089928963	0.345636965	0.211747757	0.169486738	0.106220144	0.363171722	0.190841587	0.705960244	0.950831879	Bacteria.Actinobacteria.Actinobacteria.Bifidobacteriales.Bifidobacteriaceae.Bifidobacterium	MFAP5
407253	ENSG00000197614	rs57232238	0.672388269	0.716653804	0.567290153	0.452681769	0.136674068	-0.07285434	0.13466987	-0.11028758	0.321762599	0.199877574	0.23423501	0.145994141	0.196554741	0.133085652	0.953370511	0.956901174	Bacteria.Firmicutes.Clostridia.Clostridiales.Ruminococcaceae.Ruminiclostridium.5	MFAP5
407254	ENSG00000197614	rs57232238	0.824672877	0.93667489	0.219273732	0.624182193	-0.074434595	-0.016470775	0.163869202	-0.040621834	0.334656029	0.206521845	0.132125825	0.082524226	0.326846905	0.271276774	0.82373905	0.996677764	Bacteria.Bacteroidetes.Bacteroidia.Bacteroidales.Porphyromonadaceae	MFAP5
407255	ENSG00000197614	rs57232238	0.557398825	0.41425856	0.462832782	0.323541666	-0.615304322	0.528501523	0.134358916	-0.112155445	1.043402205	0.643253185	0.181936534	0.112759265	0.90140863	0.608348854	0.998912436	0.981117471	Bacteria.Bacteroidetes.Bacteroidia.Bacteroidales	MFAP5
407256	ENSG00000197614	rs57232238	0.345775206	0.250942549	0.271910952	0.193219728	0.341053966	-0.283933008	-0.256976681	0.205735452	0.359151876	0.245143034	0.231941873	0.15650945	0.313999251	0.109280271	0.925664213	0.949592213	Bacteria.Actinobacteria	MFAP5
407257	ENSG00000197614	rs57232238	0.768542242	0.895207148	0.439180088	0.610321693	-0.137982877	0.039550069	0.160722721	-0.068179261	0.466952568	0.299107685	0.206507808	0.133148294	0.457233343	0.343030103	0.998793879	0.998019463	Bacteria.Firmicutes.Clostridia.Clostridiales.Lachnospiraceae.Blautia	MFAP5
407258	ENSG00000197614	rs57232238	0.561388178	0.704681731	0.62693954	0.868899612	0.258568083	-0.103904114	-0.104348135	0.021057578	0.442954399	0.272961397	0.213686664	0.127082582	0.33499064	0.208179382	0.993501001	0.954085234	Bacteria.Firmicutes.Erysipelotrichia.Erysipelotrichales	MFAP5
407259	ENSG00000197614	rs57232238	0.811656233	0.778007277	0.362801292	0.555199798	0.075010634	-0.055135626	-0.133362375	0.053571748	0.313529316	0.194775674	0.145530927	0.090338394	0.301648386	0.170348734	0.999334555	0.984995763	Bacteria.Firmicutes.Erysipelotrichia.Erysipelotrichales.Erysipelotrichaceae.Erysipelotrichaceae.UCG.003	MFAP5
407260	ENSG00000197614	rs57232238	0.430857731	0.342960709	0.204426175	0.129345201	-0.398404758	0.298485782	-0.266097986	0.19943445	0.5026631	0.312484134	0.207610446	0.129849246	0.325434544	0.182285417	0.988161388	0.950695192	Bacteria.Firmicutes.Bacilli.Lactobacillales.Carnobacteriaceae	MFAP5
407261	ENSG00000197614	rs57232238	0.756810707	0.567511502	0.933068007	0.79389227	0.121994739	-0.153844017	-0.012527228	-0.025810712	0.392315954	0.267738421	0.148591614	0.098394227	0.591026898	0.322714721	0.986439568	0.979204363	Bacteria.Proteobacteria.Deltaproteobacteria.Desulfovibrionales.Desulfovibrionaceae.Desulfovibrio	MFAP5
407262	ENSG00000197614	rs57232238	0.891919444	0.593045689	0.627577381	0.308285001	-0.052833847	0.134568727	-0.080857221	0.103892718	0.387341895	0.25057471	0.165888935	0.101185654	0.484533834	0.231822923	0.913024517	0.926870238	Bacteria.Firmicutes.Clostridia.Clostridiales.Lachnospiraceae.Lachnospiraceae.UCG.010	MFAP5
407263	ENSG00000197614	rs57232238	0.746684037	0.745147848	0.803506763	0.612732674	0.102261516	-0.063800513	-0.042225876	0.052779756	0.31526232	0.195461953	0.169028957	0.103775785	0.254126195	0.17224345	0.99766152	0.938727916	Bacteria.Firmicutes.Clostridia.Clostridiales.Lachnospiraceae.Coprococcus.1	MFAP5
407264	ENSG00000197614	rs57232238	0.770517439	0.79493202	0.458319037	0.493011512	0.093486738	-0.052389107	-0.108719918	0.06566274	0.319176196	0.200751417	0.145738048	0.09525134	0.259578167	0.148749275	0.818714965	0.896183685	Bacteria.Proteobacteria.Gammaproteobacteria.Pasteurellales.Pasteurellaceae	MFAP5
407265	ENSG00000197614	rs57232238	0.579346752	0.497956024	0.120613403	0.098820582	-0.202468178	0.16469853	0.2545149	-0.171562543	0.363435473	0.241679885	0.161852236	0.102473189	0.34958097	0.168674957	0.912028629	0.969189617	Bacteria.Firmicutes.Clostridia.Clostridiales.Ruminococcaceae.Subdoligranulum	MFAP5
407266	ENSG00000197614	rs57232238	0.72637468	0.831113691	0.887129193	0.910383836	0.154742886	-0.057725719	-0.019147584	-0.00903349	0.440305776	0.26959528	0.134380975	0.079951595	0.490359247	0.283853937	0.99617189	0.966444609	Bacteria.Proteobacteria.Gammaproteobacteria.Enterobacteriales.Enterobacteriaceae	MFAP5
407267	ENSG00000197614	rs57232238	0.883675724	0.482772575	0.297951172	0.083941253	-0.047709098	0.150030365	-0.279121918	0.294474805	0.324820331	0.21255619	0.266054321	0.167814786	0.447243677	0.192807852	0.802228533	0.994989321	Bacteria.Actinobacteria.Coriobacteriia.Coriobacteriales	MFAP5
407268	ENSG00000197614	rs57232238	0.229618396	0.230937515	0.107482436	0.10389001	-0.7288001	0.452663409	-0.361422529	0.222699584	0.601039565	0.374380008	0.221485731	0.135047331	0.446231259	0.23286759	0.998986731	0.998377846	Bacteria.Firmicutes.Clostridia.Clostridiales.Family.XI.Anaerococcus	MFAP5
407269	ENSG00000197614	rs57232238	0.689476134	0.524620282	0.369644804	0.245290489	0.125473095	-0.129883444	-0.148820731	0.131466513	0.312645829	0.203056854	0.164749836	0.112144012	0.359183252	0.160252783	0.642811998	0.880307361	Bacteria.Actinobacteria.Actinobacteria	MFAP5
407270	ENSG00000197614	rs57232238	0.173970969	0.294816274	0.113475923	0.251168678	0.616986203	-0.295644708	0.375796546	-0.161812906	0.448917761	0.279965333	0.234278347	0.139773915	0.220132231	0.142647837	0.950146129	0.992258538	Bacteria.Firmicutes.Clostridia.Clostridiales.Ruminococcaceae.Ruminiclostridium.9	MFAP5
407271	ENSG00000197614	rs57232238	0.448972867	0.35005013	0.337741208	0.14718555	0.257162013	-0.198553625	-0.176265161	0.179732893	0.337631183	0.210964775	0.182534012	0.122535898	0.238222156	0.093522927	0.606388076	0.921307549	Bacteria.Firmicutes.Bacilli.Lactobacillales.Streptococcaceae.Streptococcus	MFAP5
407272	ENSG00000197614	rs57232238	0.84442715	0.861714508	0.214153911	0.196002971	-0.067796286	0.036931854	0.253571718	-0.156738285	0.344130589	0.211192004	0.202160517	0.119991394	0.312347394	0.195088508	0.881561814	0.815505046	Bacteria.Firmicutes.Clostridia.Clostridiales.Lachnospiraceaencultured	MFAP5
407273	ENSG00000197614	rs57232238	0.757169026	0.598627968	0.958637079	0.646254825	0.099404545	-0.106101027	0.006832302	-0.041475243	0.32015685	0.200595341	0.131235646	0.089951759	0.316777386	0.174126229	0.998970432	0.998994847	Bacteria.Firmicutes.Erysipelotrichia.Erysipelotrichales.Erysipelotrichaceae.Erysipelatoclostridium	MFAP5
407274	ENSG00000197614	rs57232238	0.622242574	0.542516667	0.112163757	0.071330992	-0.1756647	0.136399595	-0.274357247	0.201487963	0.354876664	0.222806649	0.170404806	0.109929619	0.274596546	0.144656188	0.999550314	0.996901429	Bacteria.Proteobacteria.Gammaproteobacteria.Pseudomonadales	MFAP5
407275	ENSG00000197614	rs57232238	0.506202772	0.3600504	0.207094029	0.124939628	-0.281533878	0.261940591	-0.228171161	0.174538144	0.42119922	0.284197831	0.179083317	0.112307144	0.549640067	0.247382267	0.996483139	0.859902163	Bacteria.Bacteroidetes.Bacteroidia.Bacteroidales.Porphyromonadaceae.Butyricimonas	MFAP5
407276	ENSG00000197614	rs57232238	0.667111883	0.613529171	0.350676444	0.286206329	-0.205445955	0.14443448	-0.190324936	0.132825723	0.475512062	0.284626807	0.202486542	0.123537424	0.467761061	0.333246552	0.96081397	0.904488287	Bacteria.Firmicutes.Clostridia.Clostridiales.Ruminococcaceae.Ruminiclostridium.6	MFAP5
407277	ENSG00000197614	rs57232238	0.431644702	0.127888142	0.074042673	0.010701159	-0.272297007	0.351945201	-0.393907108	0.347930717	0.344144402	0.228259644	0.217009342	0.132446855	0.378066967	0.093709015	0.998330087	0.999834196	Bacteria.Actinobacteria.Coriobacteriia.Coriobacteriales.Coriobacteriaceae.Collinsella	MFAP5
407278	ENSG00000197614	rs57232238	0.671764191	0.680687169	0.835341619	0.853304963	0.16416092	-0.101517042	0.04157033	-0.022763509	0.385691726	0.245593394	0.199207168	0.122629002	0.41236427	0.217443479	0.968870876	0.998121042	Bacteria.Firmicutes.Clostridia.Clostridiales.Ruminococcaceae.Ruminococcaceae.UCG.003	MFAP5
407279	ENSG00000197614	rs57232238	0.515270256	0.402042403	0.268933902	0.16435575	-0.328452309	0.263452901	-0.228139036	0.181254612	0.502084041	0.312364207	0.204626195	0.128896805	0.34839125	0.213876401	0.963485106	0.971945944	Bacteria.Firmicutes.Bacilli.Lactobacillales.Carnobacteriaceae.Granulicatella	MFAP5
407280	ENSG00000197614	rs57232238	0.753846624	0.762951063	0.658070991	0.691379719	0.10023932	-0.061451138	-0.057136417	0.034396674	0.318342007	0.202904538	0.128515003	0.086265707	0.253104797	0.192073157	0.99994518	0.999865593	Bacteria.Bacteroidetes.Bacteroidia.Bacteroidales.Prevotellaceae	MFAP5
407281	ENSG00000197614	rs57232238	0.849906169	0.818944433	0.366215168	0.315238137	-0.072780941	0.053377006	-0.144566211	0.098741356	0.383093424	0.232258325	0.158891065	0.09757139	0.548515524	0.344397235	0.853057071	0.873324434	Bacteria.Firmicutes.Clostridia.Clostridiales.Lachnospiraceae..Eubacterium..xylanophilum.group	MFAP5
407282	ENSG00000197614	rs57232238	0.899826636	0.645220318	0.761863715	0.486041678	-0.087821996	0.198020727	0.071572034	-0.100006936	0.694982916	0.428122189	0.23520932	0.142753374	0.751478009	0.457323889	0.996108676	0.996850396	Bacteria.Firmicutes.Clostridia.Clostridiales.Lachnospiraceae..Ruminococcus..gnavus.group	MFAP5
407283	ENSG00000197614	rs57232238	0.379630297	0.370755205	0.205668032	0.180156044	-0.534324222	0.315873227	-0.284518989	0.176568811	0.604088555	0.350500198	0.22259949	0.130345086	0.441951178	0.214794145	0.999028109	0.997798285	Bacteria.Actinobacteria.Actinobacteria.Micrococcales.Micrococcaceae	MFAP5
407284	ENSG00000197614	rs57232238	0.766131413	0.556462319	0.437094981	0.208456485	-0.149048735	0.176625339	-0.144660237	0.14536601	0.49904418	0.298800197	0.18502152	0.114439161	0.498322654	0.248965628	0.999814869	0.914519823	Bacteria.Actinobacteria.Actinobacteria.Corynebacteriales.Corynebacteriaceae	MFAP5
407285	ENSG00000197614	rs57232238	0.678875505	0.573616276	0.288393818	0.195834845	-0.166834877	0.144990167	-0.164496356	0.132611636	0.401198886	0.256369431	0.153695335	0.101482522	0.318731386	0.183279464	0.999305535	0.989974535	Bacteria.Proteobacteria.Gammaproteobacteria.Pseudomonadales.Pseudomonadaceae.Pseudomonas	MFAP5
407286	ENSG00000197614	rs57232238	0.945052966	0.990522684	0.618228688	0.477706827	0.024589266	0.002644084	0.069887401	-0.06026458	0.355422414	0.221755523	0.139571713	0.084396884	0.42588364	0.248416604	0.937946928	0.915747216	Bacteria.Firmicutes.Clostridia.Clostridiales.Lachnospiraceae.Roseburia	MFAP5
407287	ENSG00000197653	rs10846574	0.118090492	0.003829086	0.790050543	0.660774703	-0.279142203	0.572963826	0.01905423	0.029376778	0.176282995	0.191120124	0.071276706	0.066639279	0.164085328	0.007806945	0.951953608	0.908659846	Bacteria.Firmicutes.Negativicutes.Selenomonadales.Veillonellaceae	DNAH10
407288	ENSG00000197653	rs10846574	0.495367387	0.345150323	0.187174652	0.037750681	-0.112150269	0.232606882	0.121573753	-0.274945479	0.163580045	0.244630813	0.091215603	0.129677755	0.36952613	0.145026191	0.999550585	0.751690226	Bacteria.Firmicutes.Clostridia.Clostridiales.Lachnospiraceae.Lachnospiraceae.ND3007.group	DNAH10
407289	ENSG00000197653	rs10846574	0.060999537	0.001113088	0.505389426	0.895640955	-0.297399789	0.638071305	-0.064226731	0.015859172	0.156029176	0.187128021	0.09590466	0.120440637	0.080013577	0.001633041	0.802104382	0.868962619	Bacteria.Firmicutes.Clostridia.Clostridiales.Ruminococcaceae.Butyricicoccus	DNAH10
407290	ENSG00000197653	rs10846574	0.476288431	0.004023148	0.019676061	0.350766681	-0.097752936	0.520546127	0.148735631	-0.07216306	0.136455393	0.174636294	0.06221369	0.076788698	0.239083916	0.003541009	0.713126428	0.968614954	Bacteria.Firmicutes.Clostridia.Clostridiales.Peptostreptococcaceae.Intestinibacter	DNAH10
407291	ENSG00000197653	rs10846574	0.117043736	0.0010049	0.806833476	0.287103474	-0.253426591	0.759383799	0.015918368	-0.084421665	0.159578689	0.220586064	0.064841414	0.078665766	0.187264163	0.002614759	0.965703943	0.888853025	Bacteria.Proteobacteria.Betaproteobacteria	DNAH10
407292	ENSG00000197653	rs10846574	0.203167557	0.006438373	0.78832478	0.398983828	-0.212387331	0.546138733	-0.013884889	0.065989873	0.165238983	0.194068239	0.051505718	0.077732151	0.197498903	0.007976878	0.998302481	0.99762474	Bacteria.Proteobacteria.Gammaproteobacteria.Enterobacteriales.Enterobacteriaceae.Escherichia.Shigella	DNAH10
407293	ENSG00000197653	rs10846574	0.073212267	0.077995237	0.69482842	0.390400842	-0.263583663	0.430682095	0.022773847	0.0803566	0.144784046	0.240566695	0.057797101	0.092942923	0.095506283	0.044531609	0.999507593	0.935584968	Bacteria.Firmicutes.Clostridia.Clostridiales.Lachnospiraceae.Lachnoclostridium	DNAH10
407294	ENSG00000197653	rs10846574	0.612229923	0.003858978	0.172699198	0.844888295	-0.084466091	0.635305449	0.078494166	0.013207207	0.165842429	0.212105964	0.0569411	0.067241069	0.397725224	0.008795359	0.999614985	0.99936283	Bacteria.Firmicutes.Clostridia.Clostridiales.Lachnospiraceae.Tyzzerella.4	DNAH10
407295	ENSG00000197653	rs10846574	0.071570167	0.002434617	0.800887369	0.835272539	-0.238192137	0.6400367	0.013480732	0.014896373	0.130067517	0.20301812	0.053237797	0.071353809	0.067699035	0.001699779	0.853008938	0.87724048	Bacteria.Fusobacteria.Fusobacteriia.Fusobacteriales	DNAH10
407296	ENSG00000197653	rs10846574	0.066635161	0.00032993	0.994159273	0.175402333	-0.238099391	0.661219002	0.000544066	-0.123541687	0.127670702	0.174519567	0.074041575	0.09019183	0.057755551	0.000404502	0.99888113	0.999513539	Bacteria.Firmicutes.Clostridia.Clostridiales.Lachnospiraceae.Dorea	DNAH10
407297	ENSG00000197653	rs10846574	0.191293526	0.001582469	0.248669768	0.233354586	-0.181328873	0.577760412	0.076169912	-0.09236158	0.137338545	0.175310099	0.065445773	0.076789418	0.139311655	0.001435019	0.662056764	0.871464712	Bacteria.Firmicutes.Clostridia.Clostridiales.Lachnospiraceae.Lachnospira	DNAH10
407298	ENSG00000197653	rs10846574	0.173065367	0.003722256	0.426213822	0.801684538	-0.192379398	0.582100061	-0.046765528	0.023087177	0.13967623	0.193534579	0.058410308	0.091549881	0.126327011	0.004354433	0.869459173	0.996759562	Bacteria.Bacteroidetes.Bacteroidia.Bacteroidales.Porphyromonadaceae	DNAH10
407299	ENSG00000197653	rs10846574	0.531492023	0.944899622	0.208116116	0.472702932	0.257624191	0.051154037	-0.117827946	0.136929058	0.40954926	0.73733842	0.092689644	0.189591417	0.75804121	0.771039128	0.861827337	0.99665811	Bacteria.Proteobacteria	DNAH10
407300	ENSG00000197653	rs10846574	0.012060491	0.000309474	0.077289664	0.098987194	-0.390445219	0.812863732	-0.132049097	0.170225749	0.151238295	0.213453249	0.073579526	0.101726	0.039587041	0.000788083	0.684046952	0.961152204	Bacteria.Bacteroidetes.Bacteroidia.Bacteroidales.Porphyromonadaceae.Odoribacter	DNAH10
407301	ENSG00000197653	rs10846574	0.548049155	0.203423763	0.802328268	0.739294869	-0.173110519	0.492285833	-0.027099805	0.040797837	0.286703745	0.383222079	0.107819122	0.122079315	0.786964817	0.328805426	0.99967607	0.999141757	Bacteria.Firmicutes.Negativicutes.Selenomonadales	DNAH10
407302	ENSG00000197653	rs10846574	0.461634521	0.023573659	0.855482908	0.466984531	-0.195027584	0.849674598	-0.011277236	-0.059601115	0.263379659	0.366597422	0.061677674	0.081463505	0.699543941	0.098439263	0.999785669	0.999420701	Bacteria.Firmicutes.Clostridia.Clostridiales.Ruminococcaceae.Faecalibacterium	DNAH10
407303	ENSG00000197653	rs10846574	0.077505768	0.000875045	0.471941452	0.983641599	-0.230182059	0.604387435	-0.03892971	0.001527354	0.128356356	0.173344509	0.053808963	0.074210087	0.059423548	0.000802884	0.934169653	0.993737237	Bacteria.Bacteroidetes.Bacteroidia.Bacteroidales.Porphyromonadaceae.Parabacteroides	DNAH10
407304	ENSG00000197653	rs10846574	0.23468155	0.006488154	0.257754285	0.464977493	-0.168938002	0.541664703	-0.069437187	0.057671565	0.140858447	0.192668694	0.060825594	0.078470764	0.159794761	0.005142017	0.997466038	0.994193156	Bacteria.Bacteroidetes.Bacteroidia.Bacteroidales.Rikenellaceae	DNAH10
407305	ENSG00000197653	rs10846574	0.291237126	0.004177181	0.88386861	0.610101611	-0.214768161	0.686525474	0.012870212	0.042253158	0.201862874	0.231336668	0.087771537	0.082465892	0.362485218	0.011258643	0.99946547	0.972078348	Bacteria.Firmicutes.Erysipelotrichia.Erysipelotrichales.Erysipelotrichaceae..Clostridium..innocuum.group	DNAH10
407306	ENSG00000197653	rs10846574	0.061314851	0.000757483	0.564423385	0.485796677	-0.271006136	0.644255797	-0.038667148	0.062958362	0.142359859	0.182393888	0.066759141	0.089818295	0.072438926	0.000735093	0.999417824	0.997023453	Bacteria.Firmicutes.Clostridia.Clostridiales.Christensenellaceae.Christensenellaceae.R.7.group	DNAH10
407307	ENSG00000197653	rs10846574	0.198592917	0.001372987	0.016025642	0.044317712	-0.164294817	0.559395219	-0.154363678	0.158655104	0.126514767	0.167383605	0.062447034	0.077384071	0.119848182	0.001205763	0.863250727	0.934586386	Bacteria.Proteobacteria.Deltaproteobacteria	DNAH10
407308	ENSG00000197653	rs10846574	0.020326266	0.001514127	0.14206784	0.463841163	-0.401429878	0.720146103	-0.109463136	0.06704512	0.168831351	0.217560337	0.07366807	0.090992158	0.048305303	0.002524222	0.784523155	0.924960833	Bacteria.Firmicutes.Clostridia.Clostridiales.Ruminococcaceae.Ruminococcus.2	DNAH10
407309	ENSG00000197653	rs10846574	0.057503267	0.007711954	0.42424112	0.990359068	-0.319421759	0.620398927	0.062023182	-0.001495804	0.165229643	0.22571705	0.077136183	0.123321829	0.098645593	0.010241561	0.716029859	0.992983965	Bacteria.Firmicutes.Bacilli	DNAH10
407310	ENSG00000197653	rs10846574	0.078261713	0.002903536	0.800632868	0.692394699	-0.249783234	0.580952836	0.019391268	0.047339117	0.139649638	0.187828332	0.076479645	0.119138368	0.076258081	0.002360774	0.752995491	0.955303348	Bacteria.Firmicutes.Bacilli.Lactobacillales.Streptococcaceae	DNAH10
407311	ENSG00000197653	rs10846574	0.371587294	0.005815279	0.41207798	0.820744036	-0.148925062	0.574797534	-0.066287931	0.021029919	0.165540132	0.201631818	0.080303147	0.092442247	0.250339834	0.005878185	0.999513786	0.974686324	Bacteria.Firmicutes.Erysipelotrichia.Erysipelotrichales.Erysipelotrichaceae	DNAH10
407312	ENSG00000197653	rs10846574	0.325362569	0.006711637	0.151989267	0.036154869	-0.144324141	0.493615238	0.109519111	-0.190224423	0.145652329	0.176345401	0.075566967	0.088938998	0.215690707	0.00495161	0.883792453	0.731929718	Bacteria.Firmicutes.Clostridia.Clostridiales.Lachnospiraceae..Eubacterium..eligens.group	DNAH10
407313	ENSG00000197653	rs10846574	0.032161727	0.000380048	0.249504807	0.171492852	-0.289925015	0.716247322	-0.057404037	0.094497313	0.132464287	0.19121215	0.049409969	0.068354785	0.04489285	0.000486296	0.625805207	0.771574629	Bacteria.Proteobacteria.Betaproteobacteria.Burkholderiales.Alcaligenaceae.Sutterella	DNAH10
407314	ENSG00000197653	rs10846574	0.058042675	0.001325332	0.81831286	0.349049222	-0.253042854	0.581183531	-0.018732033	-0.089419091	0.131183642	0.173308263	0.08121987	0.09481003	0.058878522	0.001022328	0.859180998	0.997649073	Bacteria.Firmicutes.Clostridia.Clostridiales.Ruminococcaceaencultured	DNAH10
407315	ENSG00000197653	rs10846574	0.147232722	0.001343734	0.510298108	0.962059731	-0.202025377	0.598117467	0.034871108	0.002943031	0.137750492	0.178596278	0.052678136	0.061634239	0.098991242	0.001512192	0.998409995	0.996467843	Bacteria.Verrucomicrobia	DNAH10
407316	ENSG00000197653	rs10846574	0.063711998	0.004571123	0.536422843	0.722023526	-0.290251149	0.647308195	0.040042737	-0.032313411	0.153907053	0.220466507	0.064430975	0.090443298	0.098162767	0.005558146	0.99786128	0.999462671	Bacteria.Firmicutes.Clostridia.Clostridiales.Lachnospiraceae.Anaerostipes	DNAH10
407317	ENSG00000197653	rs10846574	0.083222903	0.021706501	0.426738014	0.456508807	-0.377053149	0.809779983	-0.084409606	0.109218093	0.214363967	0.344405797	0.105548029	0.145815429	0.23876004	0.05192676	0.923478391	0.981962125	Bacteria.Firmicutes.Clostridia.Clostridiales.Ruminococcaceae.Anaerotruncus	DNAH10
407318	ENSG00000197653	rs10846574	0.355982421	0.363112414	0.813187648	0.867728742	-0.310778005	0.724520394	0.017085347	-0.025911203	0.334325274	0.791144716	0.072010139	0.154977015	0.797141024	0.591944399	0.956359196	0.942918039	Bacteria.Firmicutes.Clostridia.Clostridiales.Ruminococcaceae	DNAH10
407319	ENSG00000197653	rs10846574	0.14329023	0.001326647	0.555606425	0.930304031	-0.204833801	0.599780354	0.031280823	0.005417482	0.138281489	0.178870967	0.052803477	0.061704774	0.09927105	0.001487798	0.99894297	0.998882343	Bacteria.Verrucomicrobia.Verrucomicrobiae.Verrucomicrobiales.Verrucomicrobiaceae.Akkermansia	DNAH10
407320	ENSG00000197653	rs10846574	0.985264793	0.972158169	0.129121413	0.033280067	-0.003552817	0.011425433	0.117185613	-0.241922592	0.191640088	0.326121745	0.07625271	0.111269217	0.661154531	0.433184129	0.607066775	0.643996327	Bacteria.Firmicutes.Erysipelotrichia.Erysipelotrichales.Erysipelotrichaceae.Faecalitalea	DNAH10
407321	ENSG00000197653	rs10846574	0.121093935	0.000945184	0.921912934	0.301220143	-0.238490887	0.753380999	0.006010123	-0.080975145	0.151862035	0.217606987	0.061078495	0.077712331	0.157235318	0.002473905	0.990377206	0.85555611	Bacteria.Proteobacteria.Betaproteobacteria.Burkholderiales	DNAH10
407322	ENSG00000197653	rs10846574	0.815175291	0.095176803	0.068080315	0.30284099	0.046462284	0.398640457	0.173301336	-0.120682721	0.197972305	0.235468117	0.093429779	0.116212062	0.530555777	0.074641787	0.999274386	0.998480911	Bacteria.Firmicutes.Clostridia.Clostridiales.Ruminococcaceae.Ruminococcaceae.UCG.013	DNAH10
407323	ENSG00000197653	rs10846574	0.03122669	0.001217004	0.198369095	0.135712353	-0.40854324	0.890918906	0.101674126	-0.156451207	0.185603235	0.263502503	0.078254351	0.103582049	0.141328505	0.00705541	0.995261573	0.962978444	Bacteria.Firmicutes.Clostridia.Clostridiales.Lachnospiraceae.Lachnospiraceae.UCG.008	DNAH10
407324	ENSG00000197653	rs10846574	0.117348475	0.000684345	0.839947256	0.309812547	-0.219874261	0.752423625	-0.010992224	-0.076258974	0.138568693	0.211110976	0.054213276	0.074508682	0.130252726	0.001544491	0.949153628	0.877067359	Bacteria.Proteobacteria.Betaproteobacteria.Burkholderiales.Alcaligenaceae	DNAH10
407325	ENSG00000197653	rs10846574	0.635943273	0.380937989	0.466567279	0.187109273	-0.102776929	0.268266585	-0.041647059	0.13858449	0.216108168	0.304131541	0.056870194	0.103962972	0.534973086	0.221367277	0.831550389	0.995251343	Bacteria.Proteobacteria.Gammaproteobacteria	DNAH10
407326	ENSG00000197653	rs10846574	0.081190441	0.003551532	0.751850768	0.804256084	-0.22921649	0.56946711	-0.017057448	-0.022288554	0.129433207	0.18831833	0.053720712	0.089569263	0.059687298	0.002259657	0.890902133	0.983250604	Bacteria.Proteobacteria.Gammaproteobacteria.Pasteurellales.Pasteurellaceae.Haemophilus	DNAH10
407327	ENSG00000197653	rs10846574	0.154130587	0.008609297	0.800635341	0.694936408	-0.271272578	0.672118012	-0.024982185	0.048333001	0.188168664	0.248189283	0.098531611	0.122708726	0.232701716	0.017549208	0.954306027	0.996667742	Bacteria.Firmicutes.Clostridia.Clostridiales.Family.XIII.Family.XIII.AD3011.group	DNAH10
407328	ENSG00000197653	rs10846574	0.276461486	0.014701746	0.702578639	0.861379217	-0.191805338	0.578661838	0.027875894	-0.016111444	0.174784259	0.2309544	0.072687346	0.091906901	0.270958573	0.017332397	0.989435724	0.997803387	Bacteria.Actinobacteria.Actinobacteria.Micrococcales	DNAH10
407329	ENSG00000197653	rs10846574	0.277832044	0.001747045	0.008252918	0.295851821	-0.13910063	0.545089556	0.167133507	-0.092075705	0.127122056	0.167045141	0.061363131	0.087381258	0.160857938	0.001272617	0.414233494	0.869357444	Bacteria.Firmicutes.Clostridia.Clostridiales.Peptostreptococcaceae	DNAH10
407330	ENSG00000197653	rs10846574	0.141581536	0.140116534	0.743421953	0.745883985	-0.280597419	0.492596103	-0.023340065	-0.035429896	0.188606317	0.32986443	0.071006852	0.108870522	0.258687572	0.127574297	0.996423631	0.972476884	Bacteria.Bacteroidetes.Bacteroidia.Bacteroidales.Prevotellaceae.Prevotella.7	DNAH10
407331	ENSG00000197653	rs10846574	0.272025807	0.002732507	0.497894576	0.715266328	-0.173028904	0.624844626	0.048653059	0.038135115	0.156210099	0.200680937	0.071383629	0.104091166	0.231509342	0.004395393	0.856388562	0.99827201	Bacteria.Firmicutes.Clostridia.Clostridiales.Ruminococcaceae..Eubacterium..coprostanoligenes.group	DNAH10
407332	ENSG00000197653	rs10846574	0.026696607	0.000205077	0.272733881	0.524312314	-0.305287247	0.685796342	-0.061821883	-0.046781205	0.134688105	0.174440213	0.055895896	0.073082225	0.035135981	0.000297916	0.613150058	0.971858958	Bacteria.Firmicutes.Negativicutes.Selenomonadales.Acidaminococcaceae	DNAH10
407333	ENSG00000197653	rs10846574	0.028394348	0.004977775	0.141404196	0.805029834	-0.295241788	0.570835635	0.108879946	-0.02363384	0.131744339	0.19643052	0.073151589	0.095360351	0.050108856	0.005035489	0.524919895	0.955521635	Bacteria.Actinobacteria.Actinobacteria	DNAH10
407334	ENSG00000197653	rs10846574	0.028148933	0.003336286	0.169029035	0.176858366	-0.449335311	0.920678396	-0.112837343	0.154733477	0.200181746	0.302308966	0.08114504	0.113349915	0.170022118	0.015947188	0.996483139	0.865911567	Bacteria.Bacteroidetes.Bacteroidia.Bacteroidales.Porphyromonadaceae.Butyricimonas	DNAH10
407335	ENSG00000197653	rs10846574	0.134644917	0.020044816	0.190369846	0.707413802	-0.197794947	0.587759637	-0.08403375	0.051645183	0.130591012	0.246617028	0.063513071	0.137004976	0.103383572	0.011251196	0.881561814	0.911550087	Bacteria.Firmicutes.Clostridia.Clostridiales.Lachnospiraceaencultured	DNAH10
407336	ENSG00000197653	rs10846574	0.189073396	0.004366241	0.922106172	0.483368939	-0.249465933	0.731818211	-0.007447383	0.064629366	0.187988979	0.247891639	0.075873177	0.091689284	0.292218694	0.01218402	0.999469974	0.986131077	Bacteria.Bacteroidetes.Bacteroidia.Bacteroidales.Porphyromonadaceae.Barnesiella	DNAH10
407337	ENSG00000197653	rs10846574	0.11181027	0.035410765	0.786873723	0.441697078	-0.266358063	0.893565779	-0.018472426	0.134699276	0.165270328	0.416049933	0.06804488	0.174031041	0.1735337	0.047780611	0.998201428	0.99782309	Bacteria.Firmicutes.Bacilli.Bacillales.Staphylococcaceae.Staphylococcus	DNAH10
407338	ENSG00000197653	rs10846574	0.093344002	0.005070731	0.848792973	0.877936069	-0.24991968	0.588424087	0.014954756	0.018042183	0.146784934	0.202940096	0.078129936	0.117018098	0.104500096	0.004587562	0.688467513	0.910444892	Bacteria.Firmicutes.Bacilli.Lactobacillales	DNAH10
407339	ENSG00000197653	rs10846574	0.055773606	0.01362505	0.376487288	0.519520801	-0.352027818	0.737327387	-0.074742388	0.077725452	0.180791217	0.290866388	0.08394281	0.12002963	0.147545772	0.020756382	0.998768023	0.985214694	Bacteria.Firmicutes.Clostridia.Clostridiales.Ruminococcaceae.Ruminococcaceae.NK4A214.group	DNAH10
407340	ENSG00000197653	rs10846574	0.029474809	0.000249284	0.343939944	0.450492515	-0.322015799	0.684370305	-0.054323435	-0.055662819	0.14469884	0.176693754	0.056987401	0.07332692	0.0433911	0.00040178	0.732829957	0.941587602	Bacteria.Firmicutes.Negativicutes.Selenomonadales.Acidaminococcaceae.Phascolarctobacterium	DNAH10
407341	ENSG00000197653	rs10846574	0.089244287	0.031587795	0.672989508	0.875412195	-0.277142852	0.622108	0.028973016	-0.015783534	0.160681305	0.283250976	0.068342561	0.100278233	0.128479467	0.024711441	0.99514452	0.969189617	Bacteria.Firmicutes.Clostridia.Clostridiales.Ruminococcaceae.Subdoligranulum	DNAH10
407342	ENSG00000197653	rs10846574	0.081709361	0.037308291	0.448331168	0.602064319	-0.355198308	0.74419136	-0.054975245	0.06096981	0.200922059	0.350157117	0.072075216	0.11636438	0.175633156	0.077595868	0.643775217	0.853300343	Bacteria.Firmicutes.Erysipelotrichia.Erysipelotrichales.Erysipelotrichaceae.Holdemanella	DNAH10
407343	ENSG00000197653	rs10846574	0.057258213	0.000666598	0.814480894	0.583244422	-0.248662454	0.635033492	0.012395398	0.032570838	0.128497523	0.177763973	0.052614441	0.059072943	0.046984865	0.000651246	0.95477287	0.962870441	Bacteria.Firmicutes.Negativicutes.Selenomonadales.Veillonellaceae.Dialister	DNAH10
407344	ENSG00000197653	rs10846574	0.863759334	0.148210464	0.163501739	0.612315091	0.041001182	0.471761674	0.152619504	-0.067561404	0.238017528	0.322459361	0.108310407	0.132683257	0.666113865	0.133288861	0.968970412	0.998920199	Bacteria.Firmicutes.Clostridia.Clostridiales.Lachnospiraceae..Eubacterium..ventriosum.group	DNAH10
407345	ENSG00000197653	rs10846574	0.12607562	0.006122794	0.878915441	0.956437824	-0.252552718	0.598033532	-0.008560905	-0.003874101	0.163003767	0.211151286	0.055977079	0.070653811	0.142114489	0.008361384	0.998735039	0.999709092	Bacteria.Bacteroidetes.Bacteroidia.Bacteroidales.Prevotellaceae.Prevotella.9	DNAH10
407346	ENSG00000197653	rs10846574	0.039538267	0.000531586	0.075404878	0.677287008	-0.264257869	0.618819102	0.159862831	-0.039312256	0.125826113	0.169876097	0.088494857	0.094043205	0.032659087	0.000504796	0.843646702	0.962141134	Bacteria.Firmicutes.Clostridia.Clostridiales.Ruminococcaceae.Ruminiclostridium.5	DNAH10
407347	ENSG00000197653	rs10846574	0.481949481	0.019721627	0.482883767	0.38777771	-0.138850346	0.49955919	0.057478589	-0.078377526	0.196346092	0.209038362	0.081453815	0.090151	0.400418122	0.02930854	0.854470541	0.90296591	Bacteria.Firmicutes.Clostridia.Clostridiales.Ruminococcaceae.Ruminococcaceae.UCG.014	DNAH10
407348	ENSG00000197653	rs10846574	0.634920471	0.04352647	0.376311993	0.905038551	-0.100069353	0.648388047	0.068226369	0.012439301	0.20977824	0.315031833	0.076596395	0.103870197	0.470011319	0.060068547	0.999586829	0.996426659	Bacteria.Firmicutes.Negativicutes.Selenomonadales.Veillonellaceae.Megasphaera	DNAH10
407349	ENSG00000197653	rs10846574	0.838759658	0.959282383	0.897892239	0.724147801	-0.146050255	0.076549642	-0.015686161	0.084704124	0.714934834	1.493698453	0.121768538	0.238987979	0.999415694	0.908207897	0.990344402	0.969266998	Bacteria.Firmicutes	DNAH10
407350	ENSG00000197653	rs10846574	0.276373955	0.005506205	0.756445421	0.852225453	-0.196582274	0.633263143	0.025626524	0.01668822	0.179104342	0.220631492	0.082283158	0.089236416	0.268733758	0.012128387	0.988161388	0.958055178	Bacteria.Firmicutes.Bacilli.Lactobacillales.Carnobacteriaceae	DNAH10
407351	ENSG00000197653	rs10846574	0.059137288	0.000340267	0.004787165	0.024244952	-0.232023277	0.619597378	-0.170633399	0.176813888	0.120823923	0.163938742	0.058439498	0.076666927	0.051925826	0.000356576	0.998880039	0.818597045	Bacteria.Proteobacteria.Deltaproteobacteria.Desulfovibrionales.Desulfovibrionaceae.Bilophila	DNAH10
407352	ENSG00000197653	rs10846574	0.663889974	0.352898029	0.097130194	0.042794547	-0.0677146	0.240263558	0.188479014	-0.266461226	0.155126538	0.256805921	0.112000148	0.128998136	0.398551722	0.155315094	0.840360975	0.989731238	Bacteria.Actinobacteria.Coriobacteriia.Coriobacteriales.Coriobacteriaceae	DNAH10
407353	ENSG00000197653	rs10846574	0.25800907	0.004318852	0.035685848	0.242198173	-0.149870116	0.514066902	0.150586892	-0.086172276	0.13135422	0.173906855	0.070222627	0.073021445	0.147352155	0.002776465	0.362056005	0.949908756	Bacteria.Actinobacteria.Actinobacteria.Bifidobacteriales.Bifidobacteriaceae.Bifidobacterium	DNAH10
407354	ENSG00000197653	rs10846574	0.123764238	0.001100563	0.145329489	0.44423975	-0.201212227	0.587468105	-0.085993194	0.056016149	0.12905977	0.172104091	0.058353864	0.072779127	0.081913519	0.001227938	0.996033175	0.953714573	Bacteria.Firmicutes.Clostridia.Clostridiales.Lachnospiraceae.Lachnospiraceae.NK4A136.group	DNAH10
407355	ENSG00000197653	rs10846574	0.162730359	0.045854501	0.603718625	0.154670891	-0.203146514	0.426711611	0.027228972	-0.102889537	0.143900224	0.209670164	0.052206212	0.071464569	0.154103014	0.035156771	0.893847109	0.682636294	Bacteria.Firmicutes.Clostridia.Clostridiales.Lachnospiraceae.Tyzzerella	DNAH10
407356	ENSG00000197653	rs10846574	0.126117025	0.008599453	0.68315747	0.957419074	-0.214736587	0.622238861	0.027948925	0.007224788	0.138611722	0.229734828	0.068173509	0.134801283	0.115212633	0.007699395	0.998173674	0.999631787	Bacteria.Firmicutes.Bacilli.Bacillales	DNAH10
407357	ENSG00000197653	rs10846574	0.192247648	0.022169095	0.665004085	0.271349426	-0.338152071	1.077699215	0.030943469	-0.14064848	0.256674291	0.460023497	0.071139512	0.12679643	0.473861765	0.092975673	0.865434427	0.890273479	Bacteria.Firmicutes.Clostridia.Clostridiales.Lachnospiraceae..Eubacterium..rectale.group	DNAH10
407358	ENSG00000197653	rs10846574	0.34754074	0.078191646	0.801807154	0.824639719	-0.199251956	0.703036653	0.020625554	0.027515152	0.210600026	0.392961463	0.081840268	0.123683633	0.461515213	0.113494771	0.999437234	0.997643724	Bacteria.Proteobacteria.Betaproteobacteria.Neisseriales.Neisseriaceae	DNAH10
407359	ENSG00000197653	rs10846574	0.055511865	0.000778092	0.471098416	0.270789976	-0.304515714	0.729858796	-0.044820319	0.080319482	0.156218429	0.207124762	0.061832847	0.07232379	0.08939048	0.001640379	0.99830237	0.997282036	Bacteria.Firmicutes.Clostridia.Clostridiales.Clostridiaceae.1.Clostridium.sensu.stricto.1	DNAH10
407360	ENSG00000197653	rs10846574	0.065857615	0.000685104	0.620177767	0.340538857	-0.249654957	0.621757144	0.034740974	-0.089433361	0.133473809	0.174466273	0.069768654	0.093155832	0.067647293	0.000692064	0.886395318	0.968856518	Bacteria.Firmicutes.Clostridia.Clostridiales.Lachnospiraceae..Eubacterium..hallii.group	DNAH10
407361	ENSG00000197653	rs10846574	0.559723729	0.698687136	0.846160585	0.96951195	-0.350777078	0.541127637	0.020440453	0.008751586	0.598365635	1.39184529	0.104939199	0.228109856	0.987348183	0.774021852	0.996576058	0.893504067	Bacteria.Firmicutes.Clostridia.Clostridiales	DNAH10
407362	ENSG00000197653	rs10846574	0.062391772	0.00076426	0.58046151	0.489466363	-0.268750542	0.642841367	-0.037747806	0.062776058	0.141775318	0.182138102	0.067958364	0.090319293	0.0727412	0.000751647	0.999989953	0.995249858	Bacteria.Firmicutes.Clostridia.Clostridiales.Christensenellaceae	DNAH10
407363	ENSG00000197653	rs10846574	0.052512911	0.000826381	0.31354284	0.842619175	-0.253417809	0.610748653	-0.061006902	0.014973633	0.128346078	0.174263132	0.060071596	0.075120652	0.047279085	0.000700476	0.996546716	0.99835739	Bacteria.Firmicutes.Clostridia.Clostridiales.Ruminococcaceae.Ruminococcaceae.UCG.002	DNAH10
407364	ENSG00000197653	rs10846574	0.150753261	0.001085341	0.021536755	0.054040981	-0.182640916	0.572719956	-0.144558746	0.151261981	0.125633955	0.167564042	0.061399143	0.077115389	0.089041162	0.000975115	0.972085394	0.950708623	Bacteria.Proteobacteria.Deltaproteobacteria.Desulfovibrionales.Desulfovibrionaceae	DNAH10
407365	ENSG00000197653	rs10846574	0.23377553	0.006465121	0.259552797	0.466428264	-0.169254135	0.54192338	-0.069218695	0.057499761	0.140846022	0.19267274	0.06086588	0.078492905	0.159836813	0.005190336	0.997528932	0.993985312	Bacteria.Bacteroidetes.Bacteroidia.Bacteroidales.Rikenellaceae.Alistipes	DNAH10
407366	ENSG00000197653	rs10846574	0.053363551	0.169549358	0.283628858	0.687370355	-0.426207065	0.462724629	-0.084051777	-0.045723939	0.216654523	0.333172647	0.077753326	0.113121251	0.249451647	0.195708522	0.998986731	0.998377846	Bacteria.Firmicutes.Clostridia.Clostridiales.Family.XI.Anaerococcus	DNAH10
407367	ENSG00000197653	rs10846574	0.103497731	0.003765613	0.847677922	0.520926799	-0.226429067	0.560398239	-0.014657338	0.076706323	0.137149943	0.186568039	0.076008506	0.118856929	0.092860258	0.003071075	0.751893348	0.921307549	Bacteria.Firmicutes.Bacilli.Lactobacillales.Streptococcaceae.Streptococcus	DNAH10
407368	ENSG00000197653	rs10846574	0.071379449	0.002392604	0.809123013	0.822983615	-0.238413746	0.641547275	0.012907252	0.016027726	0.130098745	0.2031201	0.053219594	0.071360897	0.067497383	0.00172276	0.842806904	0.880814915	Bacteria.Fusobacteria.Fusobacteriia.Fusobacteriales.Fusobacteriaceae.Fusobacterium	DNAH10
407369	ENSG00000197653	rs10846574	0.075544682	0.000332818	0.408258771	0.058211405	-0.229206927	0.652795579	0.043691234	-0.123838271	0.126943693	0.172416478	0.052496559	0.064245146	0.063216837	0.000456641	0.973523722	0.8616297	Bacteria.Proteobacteria.Betaproteobacteria.Burkholderiales.Alcaligenaceae.Parasutterella	DNAH10
407370	ENSG00000197653	rs10846574	0.089623847	0.0144195	0.944055861	0.869841931	-0.236706591	0.643636234	-0.004346889	-0.014534263	0.137403565	0.256118477	0.061709854	0.088355293	0.103908754	0.01017866	0.95947346	0.934861003	Bacteria.Firmicutes.Clostridia.Clostridiales.Lachnospiraceae.Roseburia	DNAH10
407371	ENSG00000197653	rs10846574	0.851548326	0.186774784	0.668864744	0.671314086	-0.076495522	0.885838413	-0.031641587	-0.049367679	0.407154178	0.664025282	0.073648584	0.115819121	0.918247438	0.482061585	0.998912436	0.995383189	Bacteria.Bacteroidetes.Bacteroidia.Bacteroidales	DNAH10
407372	ENSG00000197653	rs10846574	0.257997335	0.004320759	0.035641828	0.242426657	-0.149869642	0.514029989	0.15061916	-0.086116253	0.131350535	0.173903455	0.07022035	0.073009754	0.147063686	0.002775758	0.361082684	0.949906009	Bacteria.Actinobacteria.Actinobacteria.Bifidobacteriales.Bifidobacteriaceae	DNAH10
407373	ENSG00000197653	rs10846574	0.068259171	0.001102711	0.864257164	0.598912258	-0.238017954	0.595139013	0.014285124	-0.048778728	0.128405012	0.174383344	0.083234314	0.092293304	0.062429673	0.000834907	0.998239218	0.990525521	Bacteria.Firmicutes.Clostridia.Clostridiales.Ruminococcaceae.Flavonifractor	DNAH10
407374	ENSG00000197653	rs10846574	0.060249265	0.003298557	0.194322304	0.398860946	-0.236923676	0.532114319	-0.084459511	-0.076091366	0.123929324	0.174498356	0.064412226	0.089607629	0.057905882	0.002472199	0.999334555	0.984995763	Bacteria.Firmicutes.Erysipelotrichia.Erysipelotrichales.Erysipelotrichaceae.Erysipelotrichaceae.UCG.003	DNAH10
407375	ENSG00000197653	rs10846574	0.070247666	0.000955438	0.627673194	0.338270006	-0.278747962	0.71042648	-0.028953898	0.068802334	0.151483695	0.205403926	0.0594192	0.071327863	0.096482034	0.001986892	0.998115183	0.993943049	Bacteria.Firmicutes.Clostridia.Clostridiales.Clostridiaceae.1	DNAH10
407376	ENSG00000197653	rs10846574	0.069950167	0.001118275	0.860136683	0.845523623	-0.242395443	0.611135754	-0.009391898	0.01416423	0.131584874	0.179307149	0.053094632	0.072413983	0.05715232	0.00127885	0.99994518	0.999865593	Bacteria.Bacteroidetes.Bacteroidia.Bacteroidales.Prevotellaceae	DNAH10
407377	ENSG00000197653	rs10846574	0.741308034	0.452396317	0.059173191	0.027001128	-0.05095287	0.195507952	0.240444195	-0.354366788	0.153698348	0.25864126	0.125227235	0.156665846	0.407519517	0.184356302	0.699341421	0.994989321	Bacteria.Actinobacteria.Coriobacteriia.Coriobacteriales	DNAH10
407378	ENSG00000197653	rs10846574	0.703182877	0.57212636	0.284053285	0.085023094	-0.071340199	0.171712151	0.108931824	-0.216211713	0.186420071	0.302439492	0.10085862	0.123653857	0.476960718	0.251993977	0.998330087	0.999834196	Bacteria.Actinobacteria.Coriobacteriia.Coriobacteriales.Coriobacteriaceae.Collinsella	DNAH10
407379	ENSG00000197653	rs10846574	0.160376961	0.015731014	0.616488711	0.685816487	-0.204207794	0.553301683	-0.037396231	0.044121393	0.143830203	0.223180088	0.074314677	0.108585784	0.141524451	0.012371558	0.997851323	0.977487446	Bacteria.Firmicutes.Clostridia.Clostridiales.Lachnospiraceae.Fusicatenibacter	DNAH10
407380	ENSG00000197653	rs10846574	0.343823448	0.00333893	0.229021722	0.943908291	-0.14067769	0.610360694	0.069534719	0.006409298	0.147540513	0.200432639	0.057270864	0.090748715	0.219866134	0.004784033	0.999305535	0.998108521	Bacteria.Proteobacteria.Gammaproteobacteria.Pseudomonadales.Pseudomonadaceae.Pseudomonas	DNAH10
407381	ENSG00000197653	rs10846574	0.213918518	0.087921487	0.905443417	0.442218151	-0.221741498	0.449331919	0.008498306	-0.075684964	0.176691933	0.259409785	0.07126756	0.097896923	0.30719438	0.080524987	0.997152221	0.990360691	Bacteria.Firmicutes.Clostridia.Clostridiales.Family.XI	DNAH10
407382	ENSG00000197653	rs10846574	0.2586564	0.012118792	0.754729127	0.339772493	-0.202008901	0.523022799	-0.016127535	0.076144536	0.177294695	0.202736251	0.051408722	0.079187242	0.271922988	0.014190237	0.99491143	0.965530807	Bacteria.Proteobacteria.Gammaproteobacteria.Enterobacteriales.Enterobacteriaceae	DNAH10
407383	ENSG00000197653	rs10846574	0.525683807	0.038114849	0.349619932	0.688506303	-0.116244985	0.529757356	0.065755656	-0.037231514	0.182203342	0.250349305	0.069803133	0.092465989	0.419040402	0.040725347	0.999814869	0.942552604	Bacteria.Actinobacteria.Actinobacteria.Corynebacteriales.Corynebacteriaceae	DNAH10
407384	ENSG00000197653	rs10846574	0.13826013	0.024419409	0.994356404	0.741204911	-0.24122765	0.689604807	0.000541764	-0.04117311	0.160767438	0.299395342	0.076303675	0.124146519	0.190065987	0.02848795	0.998793879	0.998019463	Bacteria.Firmicutes.Clostridia.Clostridiales.Lachnospiraceae.Blautia	DNAH10
407385	ENSG00000197653	rs10846574	0.037643935	0.000570011	0.148880448	0.78221286	-0.269842286	0.62030862	0.101512771	-0.017469691	0.1271975	0.17130244	0.069502624	0.062938792	0.041351278	0.000667667	0.453997191	0.986229865	Bacteria.Firmicutes.Negativicutes.Selenomonadales.Veillonellaceae.Veillonella	DNAH10
407386	ENSG00000197653	rs10846574	0.851542829	0.186799628	0.668873958	0.671375418	-0.07649848	0.885785511	-0.031640676	-0.049357417	0.40715466	0.66402356	0.073648647	0.115818035	0.919712164	0.482542163	0.998947111	0.995399427	Bacteria.Bacteroidetes	DNAH10
407387	ENSG00000197653	rs10846574	0.082790762	0.003389719	0.753637192	0.737640928	-0.228095651	0.565839347	-0.016916132	-0.031135319	0.129491869	0.186129777	0.053675353	0.092556081	0.062166086	0.002119375	0.868669999	0.928661702	Bacteria.Proteobacteria.Gammaproteobacteria.Pasteurellales.Pasteurellaceae	DNAH10
407388	ENSG00000197653	rs10846574	0.062380834	0.001228426	0.404189308	0.374315873	-0.337411084	0.712181513	-0.067144122	0.08238498	0.177988525	0.21082637	0.079975933	0.092103832	0.138067349	0.004263146	0.861493057	0.881294071	Bacteria.Firmicutes.Clostridia.Clostridiales.Lachnospiraceae..Eubacterium..xylanophilum.group	DNAH10
407389	ENSG00000197653	rs10846574	0.011624467	0.000213892	0.061935413	0.085411673	-0.403609701	0.772030026	-0.114778626	0.130910099	0.155494351	0.197001725	0.060441291	0.074964283	0.044028901	0.000910886	0.719255728	0.926870238	Bacteria.Firmicutes.Clostridia.Clostridiales.Lachnospiraceae.Lachnospiraceae.UCG.010	DNAH10
407390	ENSG00000197653	rs10846574	0.047450685	0.000209178	0.480039892	0.30208213	-0.252706498	0.695221932	-0.049326497	-0.081245664	0.12510501	0.177102762	0.069447679	0.078112241	0.044263556	0.000296204	0.976501163	0.921764212	Bacteria.Firmicutes.Clostridia.Clostridiales.Lachnospiraceae.Coprococcus.1	DNAH10
407391	ENSG00000197653	rs10846574	0.408685096	0.007058925	0.395304948	0.762410337	-0.140864096	0.565510632	-0.070856408	0.02840546	0.169408017	0.203359524	0.082813178	0.093571328	0.28249087	0.008265845	0.993501001	0.954085234	Bacteria.Firmicutes.Erysipelotrichia.Erysipelotrichales	DNAH10
407392	ENSG00000197653	rs10846574	0.223076837	0.0036643	0.350510512	0.652195673	-0.173574671	0.703839875	0.047749936	0.042964737	0.14112174	0.233588492	0.050783506	0.094892024	0.193035214	0.005471186	0.937318069	0.997412515	Bacteria.Proteobacteria.Gammaproteobacteria.Enterobacteriales.Enterobacteriaceae.Citrobacter	DNAH10
407393	ENSG00000197653	rs10846574	0.685710996	0.120956441	0.759951101	0.591260376	-0.142150258	0.909358379	-0.020199385	-0.056807845	0.349717367	0.578827238	0.065835994	0.105269605	0.845408081	0.37069056	0.99911693	0.98634337	Bacteria.Bacteroidetes.Bacteroidia.Bacteroidales.Bacteroidaceae.Bacteroides	DNAH10
407394	ENSG00000197653	rs10846574	0.097591329	0.007942672	0.574463177	0.419306038	-0.307368982	0.782137537	-0.039186273	0.083491434	0.182905413	0.285684755	0.069442348	0.102732079	0.220377593	0.022338719	0.984987993	0.971423926	Bacteria.Proteobacteria.Deltaproteobacteria.Desulfovibrionales.Desulfovibrionaceae.Desulfovibrio	DNAH10
407395	ENSG00000197653	rs10846574	0.036640896	0.000356753	0.266032804	0.196415096	-0.337280038	0.718864563	-0.078339303	0.118669376	0.15811878	0.190929507	0.069836599	0.090932451	0.080851957	0.000957125	0.88641315	0.906546295	Bacteria.Firmicutes.Clostridia.Clostridiales.Ruminococcaceae.Ruminococcaceae.UCG.003	DNAH10
407396	ENSG00000197653	rs10846574	0.019086001	0.005936854	0.142488529	0.638698419	-0.378193881	0.627312083	0.141189735	-0.053238504	0.157392003	0.220626751	0.095121795	0.112865774	0.063045994	0.008798621	0.925664213	0.977298274	Bacteria.Actinobacteria	DNAH10
407397	ENSG00000197653	rs10846574	0.316405607	0.005554392	0.554287361	0.864385928	-0.170463897	0.579195383	0.043741643	-0.014914126	0.168854091	0.202012664	0.073591542	0.086982625	0.285532539	0.008374606	0.975125615	0.998109755	Bacteria.Firmicutes.Clostridia.Clostridiales.Ruminococcaceae.Ruminococcus.1	DNAH10
407398	ENSG00000197653	rs10846574	0.491762592	0.355233976	0.741823311	0.306700421	-0.170994696	0.308883588	-0.02795632	0.114171371	0.247330044	0.331767377	0.084504394	0.110829944	0.647443939	0.338603867	0.996108676	0.957429135	Bacteria.Firmicutes.Clostridia.Clostridiales.Lachnospiraceae..Ruminococcus..gnavus.group	DNAH10
407399	ENSG00000197653	rs10846574	0.043525618	0.004484169	0.364321012	0.356949363	-0.327804801	0.768255806	-0.071787533	0.105062937	0.159269616	0.261060413	0.078587833	0.113252374	0.102042526	0.008292054	0.964373737	0.992258538	Bacteria.Firmicutes.Clostridia.Clostridiales.Ruminococcaceae.Ruminiclostridium.9	DNAH10
407400	ENSG00000197653	rs10846574	0.245200062	0.005004729	0.835887247	0.79990873	-0.209605419	0.640958026	0.016719953	0.022521004	0.178763723	0.220705423	0.080393213	0.088494852	0.24888771	0.011881243	0.963485106	0.977431316	Bacteria.Firmicutes.Bacilli.Lactobacillales.Carnobacteriaceae.Granulicatella	DNAH10
407401	ENSG00000197653	rs10846574	0.260223068	0.001262714	0.166136318	0.914338834	-0.15601942	0.590911901	0.083315849	-0.008510229	0.137387097	0.175389156	0.059502726	0.078812714	0.163518883	0.001644768	0.999550314	0.997440507	Bacteria.Proteobacteria.Gammaproteobacteria.Pseudomonadales	DNAH10
407402	ENSG00000197653	rs10846574	0.434385892	0.008588491	0.495866135	0.804493473	-0.143396312	0.656608623	0.050328738	0.023490442	0.18232061	0.242382206	0.073493737	0.09451625	0.472860401	0.019895175	0.999028109	0.997798285	Bacteria.Actinobacteria.Actinobacteria.Micrococcales.Micrococcaceae	DNAH10
407403	ENSG00000197653	rs10846574	0.237688422	0.00304125	0.319615229	0.972130762	-0.172675078	0.62961397	0.065877182	0.002565223	0.144911185	0.204606034	0.065692608	0.073148374	0.161928745	0.003709611	0.998970432	0.998994847	Bacteria.Firmicutes.Erysipelotrichia.Erysipelotrichales.Erysipelotrichaceae.Erysipelatoclostridium	DNAH10
407404	ENSG00000197653	rs10846574	0.123387522	0.001625322	0.912855202	0.832701287	-0.252092611	0.602334122	-0.008616128	-0.018059249	0.16152989	0.183253829	0.078429551	0.085154591	0.1362766	0.00252861	0.936904111	0.901530053	Bacteria.Firmicutes.Clostridia.Clostridiales.Ruminococcaceae.Ruminococcaceae.UCG.005	DNAH10
407405	ENSG00000197653	rs10846574	0.586700507	0.016659538	0.467440435	0.829588007	-0.114379835	0.562598667	0.067901634	-0.020578095	0.209371107	0.229006139	0.092904191	0.095231516	0.441581936	0.03242429	0.966546108	0.978424462	Bacteria.Firmicutes.Clostridia.Clostridiales.Ruminococcaceae.Ruminiclostridium.6	DNAH10
407406	ENSG00000197653	rs10846574	0.230032503	0.316167335	0.450336001	0.782934022	-0.600338026	0.799273254	0.074776683	-0.041307221	0.49554233	0.791332464	0.098472216	0.149326751	0.766427568	0.565688696	0.876277026	0.861748524	Bacteria.Firmicutes.Clostridia.Clostridiales.Lachnospiraceae	DNAH10
407407	ENSG00000197653	rs10846574	0.209733324	0.029189393	0.677673098	0.42780569	-0.203016303	0.493528432	0.039660161	-0.109101825	0.160278464	0.221363619	0.094996059	0.136740858	0.211014986	0.026720252	0.878126057	0.987554159	Bacteria.Firmicutes.Clostridia.Clostridiales.Family.XIII	DNAH10
407408	ENSG00000197728	rs1131017	1.12E-07	2.37E-10	0.469095585	0.99962895	0.984399385	-0.898271285	0.049839588	-2.18E-05	0.165389274	0.120276698	0.068446595	0.046697911	2.55E-06	2.30E-09	0.791372367	0.894979533	Bacteria.Fusobacteria.Fusobacteriia.Fusobacteriales	RPS26
407409	ENSG00000197728	rs1131017	2.40E-07	2.26E-10	0.425088822	0.310699208	0.99548376	-0.923636925	-0.057331909	0.050668123	0.172838239	0.123483776	0.071433057	0.04959671	5.67E-06	5.05E-09	0.869459173	0.994448463	Bacteria.Bacteroidetes.Bacteroidia.Bacteroidales.Porphyromonadaceae	RPS26
407410	ENSG00000197728	rs1131017	0.000459869	2.00E-06	0.581966546	0.842615443	0.843470225	-0.904912245	-0.043903733	-0.012128595	0.2287396	0.173559958	0.079357103	0.060846028	0.009924341	6.26E-05	0.996423631	0.976588979	Bacteria.Bacteroidetes.Bacteroidia.Bacteroidales.Prevotellaceae.Prevotella.7	RPS26
407411	ENSG00000197728	rs1131017	1.26E-06	9.70E-10	0.481959684	0.112079891	0.999023329	-1.019555266	0.060316646	-0.116138467	0.187263543	0.143091726	0.085294814	0.072117062	8.43E-05	6.47E-08	0.999550585	0.858916446	Bacteria.Firmicutes.Clostridia.Clostridiales.Lachnospiraceae.Lachnospiraceae.ND3007.group	RPS26
407412	ENSG00000197728	rs1131017	4.99E-08	7.75E-11	0.430868477	0.199049794	0.966677925	-0.898092564	-0.051964219	0.061760229	0.15705278	0.116040604	0.065564246	0.047607316	9.66E-07	8.90E-10	0.934169653	0.990835033	Bacteria.Bacteroidetes.Bacteroidia.Bacteroidales.Porphyromonadaceae.Parabacteroides	RPS26
407413	ENSG00000197728	rs1131017	3.32E-07	1.24E-09	0.550923956	0.586306384	0.911493839	-0.861739014	0.063003502	-0.042143831	0.160556141	0.121966108	0.105101852	0.077062478	1.03E-05	1.82E-08	0.629190599	0.910444892	Bacteria.Firmicutes.Bacilli.Lactobacillales	RPS26
407414	ENSG00000197728	rs1131017	0.000253911	5.50E-07	0.541928009	0.977978808	0.843205617	-0.876834188	0.054528581	-0.00171436	0.218012632	0.158038261	0.088941499	0.061872805	0.004041544	7.56E-06	0.958166	0.943374312	Bacteria.Proteobacteria.Betaproteobacteria	RPS26
407415	ENSG00000197728	rs1131017	0.011314558	0.000335515	0.346757637	0.40025633	0.719700554	-0.745613976	0.114686198	-0.068203545	0.276181406	0.197059004	0.121019924	0.080558088	0.086098388	0.003112519	0.995261573	0.978219933	Bacteria.Firmicutes.Clostridia.Clostridiales.Lachnospiraceae.Lachnospiraceae.UCG.008	RPS26
407416	ENSG00000197728	rs1131017	0.180744641	0.022101919	0.525052098	0.496470455	0.650312971	-0.692233001	0.10583377	-0.072233469	0.480726093	0.295329562	0.165631127	0.105629255	0.602296056	0.126728448	0.99967607	0.999141757	Bacteria.Firmicutes.Negativicutes.Selenomonadales	RPS26
407417	ENSG00000197728	rs1131017	4.71E-08	2.48E-10	0.385453678	0.794833015	0.948389316	-0.905776388	-0.056002446	0.013250429	0.153731718	0.121473443	0.064098577	0.050749648	1.20E-06	2.97E-09	0.673484035	0.995306766	Bacteria.Firmicutes.Negativicutes.Selenomonadales.Acidaminococcaceae	RPS26
407418	ENSG00000197728	rs1131017	3.59E-07	3.08E-10	0.496549741	0.89467149	0.902561065	-0.868283273	-0.045388531	0.007095427	0.159546241	0.117264345	0.066385332	0.05338649	8.15E-06	3.75E-09	0.752561511	0.924689794	Bacteria.Firmicutes.Clostridia.Clostridiales.Lachnospiraceae.Lachnospira	RPS26
407419	ENSG00000197728	rs1131017	9.50E-06	1.04E-07	0.150972468	0.218906466	0.823678024	-0.798845924	0.123804427	-0.086490685	0.171637261	0.133767743	0.085208296	0.069680229	0.000227939	1.77E-06	0.57622197	0.982679299	Bacteria.Firmicutes.Bacilli	RPS26
407420	ENSG00000197728	rs1131017	1.13E-07	1.85E-10	0.972136894	0.636117352	0.930292325	-0.875811559	-0.002492253	0.026319246	0.156341893	0.116336577	0.071083274	0.055369845	1.99E-06	1.81E-09	0.910938531	0.965279132	Bacteria.Proteobacteria.Gammaproteobacteria.Pasteurellales.Pasteurellaceae.Haemophilus	RPS26
407421	ENSG00000197728	rs1131017	3.06E-08	8.44E-11	0.037116655	0.136805701	0.939974495	-0.881433177	-0.109629623	0.064246634	0.149752696	0.114195136	0.051529146	0.042656819	7.13E-07	1.40E-09	0.99994518	0.999865593	Bacteria.Bacteroidetes.Bacteroidia.Bacteroidales.Prevotellaceae	RPS26
407422	ENSG00000197728	rs1131017	0.003380706	0.000141202	0.725392595	0.943429555	0.860407789	-0.878824563	-0.036134584	-0.005991852	0.282941236	0.217451508	0.102433949	0.084118959	0.033895119	0.001196729	0.99946547	0.97213975	Bacteria.Firmicutes.Erysipelotrichia.Erysipelotrichales.Erysipelotrichaceae..Clostridium..innocuum.group	RPS26
407423	ENSG00000197728	rs1131017	1.39E-07	1.52E-10	0.349714971	0.179462395	0.913103304	-0.878348904	0.06092485	-0.067339601	0.154835299	0.115942136	0.064687817	0.049630612	2.60E-06	1.50E-09	0.996546716	0.994860843	Bacteria.Firmicutes.Clostridia.Clostridiales.Ruminococcaceae.Ruminococcaceae.UCG.002	RPS26
407424	ENSG00000197728	rs1131017	1.92E-06	1.37E-08	0.77498616	0.764838891	0.908433069	-0.912307134	0.017660346	0.016158987	0.173880284	0.140892231	0.061527198	0.053796902	0.000113269	5.35E-07	0.949083102	0.91465847	Bacteria.Firmicutes.Negativicutes.Selenomonadales.Veillonellaceae	RPS26
407425	ENSG00000197728	rs1131017	1.66E-07	8.56E-10	0.61181491	0.590286115	0.920595462	-0.860963115	0.036178234	-0.031342652	0.157282512	0.120322479	0.070950116	0.057927969	3.21E-06	8.12E-09	0.906867998	0.95355412	Bacteria.Proteobacteria.Deltaproteobacteria	RPS26
407426	ENSG00000197728	rs1131017	1.88E-06	4.06E-07	0.310673367	0.851685859	1.075993433	-0.910120556	0.071806846	-0.011718401	0.205745139	0.16177491	0.070284657	0.062430761	0.000107209	1.33E-05	0.998201428	0.99782309	Bacteria.Firmicutes.Bacilli.Bacillales.Staphylococcaceae.Staphylococcus	RPS26
407427	ENSG00000197728	rs1131017	1.66E-07	7.40E-10	0.244821409	0.934662452	0.914794011	-0.905760972	-0.061827272	0.003629269	0.156303324	0.125954652	0.052687174	0.044101567	4.19E-06	1.04E-08	0.998409995	0.996467843	Bacteria.Verrucomicrobia	RPS26
407428	ENSG00000197728	rs1131017	4.83E-07	5.39E-10	0.695252565	0.566147663	0.963746217	-0.904713907	0.039434522	-0.041907833	0.172671209	0.124472024	0.100226584	0.072676549	1.22E-05	1.03E-08	0.82702009	0.820661933	Bacteria.Firmicutes.Clostridia.Clostridiales.Ruminococcaceae.Butyricicoccus	RPS26
407429	ENSG00000197728	rs1131017	0.008433443	0.001079453	0.228336652	0.131113831	0.687095884	-0.64824231	-0.105862812	0.10665113	0.253008252	0.189563271	0.087062089	0.069765189	0.060786217	0.00487583	0.999469974	0.986131077	Bacteria.Bacteroidetes.Bacteroidia.Bacteroidales.Porphyromonadaceae.Barnesiella	RPS26
407430	ENSG00000197728	rs1131017	0.000310997	9.44E-07	0.976132541	0.954976883	0.930470346	-0.881310413	-0.002265231	-0.002844051	0.244431251	0.162935754	0.075428449	0.050183499	0.004605987	1.58E-05	0.999614985	0.99936283	Bacteria.Firmicutes.Clostridia.Clostridiales.Lachnospiraceae.Tyzzerella.4	RPS26
407431	ENSG00000197728	rs1131017	1.71E-07	7.42E-10	0.245301545	0.935779033	0.913830521	-0.905659919	-0.061762473	0.003567688	0.156336994	0.12595409	0.052686081	0.04410874	4.47E-06	1.04E-08	0.99894297	0.998882343	Bacteria.Verrucomicrobia.Verrucomicrobiae.Verrucomicrobiales.Verrucomicrobiaceae.Akkermansia	RPS26
407432	ENSG00000197728	rs1131017	4.71E-05	3.02E-07	0.949458686	0.621284784	0.92436952	-0.851344254	0.005467122	-0.030428089	0.212173178	0.149323285	0.085923097	0.061301618	0.000466677	1.88E-06	0.997466038	0.994193156	Bacteria.Bacteroidetes.Bacteroidia.Bacteroidales.Rikenellaceae	RPS26
407433	ENSG00000197728	rs1131017	7.97E-05	2.22E-05	0.906954845	0.449527513	0.942766349	-0.784808728	0.009898429	0.049922022	0.224074574	0.171841055	0.084363976	0.065623812	0.001764491	0.000154795	0.998368957	0.997803387	Bacteria.Actinobacteria.Actinobacteria.Micrococcales	RPS26
407434	ENSG00000197728	rs1131017	8.04E-08	1.25E-10	0.905676196	0.624472038	0.935002464	-0.878464862	-0.009721838	-0.035333999	0.154911953	0.115232223	0.081730383	0.071842028	1.66E-06	1.25E-09	0.998239218	0.990525521	Bacteria.Firmicutes.Clostridia.Clostridiales.Ruminococcaceae.Flavonifractor	RPS26
407435	ENSG00000197728	rs1131017	2.49E-07	5.79E-11	0.581411466	0.096714891	0.965978533	-0.965627347	0.044955139	-0.104035584	0.16798205	0.123635343	0.081137931	0.061742755	9.58E-06	1.28E-09	0.944156029	0.869982542	Bacteria.Firmicutes.Clostridia.Clostridiales.Lachnospiraceae..Eubacterium..eligens.group	RPS26
407436	ENSG00000197728	rs1131017	0.003685215	0.001042197	0.465369928	0.264302476	0.774155958	-0.693717514	-0.078058427	0.097552083	0.257092786	0.202195909	0.106303941	0.086646793	0.027621708	0.003804054	0.988161388	0.950695192	Bacteria.Firmicutes.Bacilli.Lactobacillales.Carnobacteriaceae	RPS26
407437	ENSG00000197728	rs1131017	7.33E-06	2.91E-07	0.077791139	0.158272541	0.812328993	-0.794468903	0.146091879	-0.091607074	0.16684736	0.139111872	0.081545411	0.064192224	0.000158607	3.29E-06	0.999507593	0.935584968	Bacteria.Firmicutes.Clostridia.Clostridiales.Lachnospiraceae.Lachnoclostridium	RPS26
407438	ENSG00000197728	rs1131017	7.69E-05	4.46E-07	0.436435343	0.92864916	0.829132849	-0.908941431	-0.086931195	-0.008456603	0.19660031	0.162261888	0.111025088	0.094080275	0.002313016	1.27E-05	0.874451015	0.999877656	Bacteria.Firmicutes.Clostridia.Clostridiales.Family.XIII.Family.XIII.AD3011.group	RPS26
407439	ENSG00000197728	rs1131017	0.010118945	2.51E-05	0.245445007	0.983840929	0.691363016	-0.873168603	-0.139815632	0.001771601	0.261092262	0.192633559	0.119305455	0.08713932	0.081772155	0.000640124	0.90054998	0.999463861	Bacteria.Firmicutes.Clostridia.Clostridiales.Ruminococcaceae.Anaerotruncus	RPS26
407440	ENSG00000197728	rs1131017	2.36E-07	2.63E-10	0.300272098	0.295195563	0.904924391	-0.86192481	-0.066369882	0.048517864	0.156997679	0.115813761	0.063569745	0.045981148	4.16E-06	3.28E-09	0.973523722	0.966653177	Bacteria.Proteobacteria.Betaproteobacteria.Burkholderiales.Alcaligenaceae.Parasutterella	RPS26
407441	ENSG00000197728	rs1131017	0.028851122	0.000430718	0.499838183	0.485147156	0.740591388	-0.757498423	-0.072591086	0.046751064	0.331455272	0.204311203	0.10699042	0.066596905	0.149379125	0.004085804	0.999437234	0.98110946	Bacteria.Proteobacteria.Betaproteobacteria.Neisseriales.Neisseriaceae	RPS26
407442	ENSG00000197728	rs1131017	6.51E-09	1.04E-08	0.026082359	0.636046098	1.137902842	-0.895862382	-0.172860475	0.030310825	0.170873816	0.136894179	0.075941164	0.063753758	7.06E-07	1.36E-07	0.999513786	0.966818112	Bacteria.Firmicutes.Erysipelotrichia.Erysipelotrichales.Erysipelotrichaceae	RPS26
407443	ENSG00000197728	rs1131017	7.24E-08	2.12E-10	0.189581662	0.195632723	0.927448775	-0.862407162	0.068959688	-0.059875136	0.152994323	0.115064183	0.052026164	0.045799132	1.28E-06	2.14E-09	0.937508231	0.899356291	Bacteria.Firmicutes.Negativicutes.Selenomonadales.Veillonellaceae.Dialister	RPS26
407444	ENSG00000197728	rs1131017	6.96E-08	5.48E-10	0.340142072	0.415659444	0.988567076	-0.914271664	0.075222252	-0.048195367	0.162812561	0.125860965	0.078288412	0.058837152	2.25E-06	5.97E-09	0.999989953	0.995249858	Bacteria.Firmicutes.Clostridia.Clostridiales.Christensenellaceae	RPS26
407445	ENSG00000197728	rs1131017	4.79E-05	3.07E-07	0.943250388	0.616966224	0.923229035	-0.850646872	0.006145582	-0.030829607	0.212137801	0.14930515	0.086004294	0.061348574	0.000474412	1.93E-06	0.997528932	0.993985312	Bacteria.Bacteroidetes.Bacteroidia.Bacteroidales.Rikenellaceae.Alistipes	RPS26
407446	ENSG00000197728	rs1131017	9.43E-08	1.29E-10	0.313016771	0.764898814	0.920616093	-0.889334155	-0.091689169	0.020547941	0.153547939	0.116767357	0.09018461	0.068426696	2.22E-06	1.38E-09	0.764965932	0.997649073	Bacteria.Firmicutes.Clostridia.Clostridiales.Ruminococcaceaencultured	RPS26
407447	ENSG00000197728	rs1131017	7.28E-06	1.19E-08	0.533001485	0.451397751	0.870885517	-0.974680365	-0.041847114	-0.045021377	0.178807774	0.149699242	0.066771103	0.059427737	0.000345991	6.03E-07	0.866913162	0.909473258	Bacteria.Firmicutes.Clostridia.Clostridiales.Ruminococcaceae.Ruminococcaceae.UCG.014	RPS26
407448	ENSG00000197728	rs1131017	1.04E-07	2.75E-10	0.637397693	0.404117203	0.927995584	-0.862397214	0.042147109	-0.057364007	0.155409426	0.11604398	0.089006203	0.068316218	1.98E-06	2.87E-09	0.997048205	0.999513539	Bacteria.Firmicutes.Clostridia.Clostridiales.Lachnospiraceae.Dorea	RPS26
407449	ENSG00000197728	rs1131017	4.03E-06	1.72E-08	0.189569617	0.245455045	0.84532104	-0.821104006	0.093209735	-0.061177273	0.168103153	0.127902033	0.070319507	0.052204029	0.000115152	3.14E-07	0.998302481	0.99762474	Bacteria.Proteobacteria.Gammaproteobacteria.Enterobacteriales.Enterobacteriaceae.Escherichia.Shigella	RPS26
407450	ENSG00000197728	rs1131017	0.002651443	1.45E-05	0.222523699	0.331936979	0.722881305	-0.757489894	-0.109120361	0.062747494	0.231409255	0.16174807	0.088611119	0.064197943	0.02570669	0.00019677	0.997152221	0.990360691	Bacteria.Firmicutes.Clostridia.Clostridiales.Family.XI	RPS26
407451	ENSG00000197728	rs1131017	0.016949834	0.001608463	0.719118536	0.574120042	1.09545846	-1.044759176	-0.036269713	0.039091472	0.447143932	0.317526476	0.100420064	0.06921213	0.220571258	0.024567602	0.999785669	0.999420701	Bacteria.Firmicutes.Clostridia.Clostridiales.Ruminococcaceae.Faecalibacterium	RPS26
407452	ENSG00000197728	rs1131017	9.95E-06	3.33E-07	0.214434354	0.236255082	1.172075695	-1.058891641	0.132735053	-0.106066847	0.244874965	0.186551938	0.105888807	0.08873811	0.001093325	2.19E-05	0.968970412	0.998920199	Bacteria.Firmicutes.Clostridia.Clostridiales.Lachnospiraceae..Eubacterium..ventriosum.group	RPS26
407453	ENSG00000197728	rs1131017	5.79E-07	5.05E-09	0.872817991	0.626888128	0.941159787	-0.945321312	-0.014570234	-0.032235446	0.170043275	0.140644661	0.090665451	0.06600267	1.91E-05	1.13E-07	0.923061058	0.99827201	Bacteria.Firmicutes.Clostridia.Clostridiales.Ruminococcaceae..Eubacterium..coprostanoligenes.group	RPS26
407454	ENSG00000197728	rs1131017	2.69E-06	4.50E-08	0.020606092	0.030936612	1.570869362	-1.283972729	0.237360001	-0.156016598	0.305904292	0.207748936	0.100058749	0.070752719	0.000220535	2.49E-06	0.999586829	0.996426659	Bacteria.Firmicutes.Negativicutes.Selenomonadales.Veillonellaceae.Megasphaera	RPS26
407455	ENSG00000197728	rs1131017	2.50E-06	4.22E-10	0.892925472	0.357768486	0.89931624	-0.894364821	0.013648395	0.065249677	0.174444675	0.12205226	0.101006804	0.070456461	5.37E-05	8.13E-09	0.770142161	0.892844497	Bacteria.Actinobacteria.Actinobacteria	RPS26
407456	ENSG00000197728	rs1131017	1.37E-05	2.10E-08	0.731875517	0.795871274	0.90049696	-0.898032463	0.026714974	0.014392774	0.191580378	0.14097266	0.077640405	0.055411794	0.000242977	3.26E-07	0.943988959	0.947160626	Bacteria.Proteobacteria.Betaproteobacteria.Burkholderiales.Alcaligenaceae	RPS26
407457	ENSG00000197728	rs1131017	0.006272547	0.000819716	0.767985159	0.674233319	0.858442859	-0.797652195	-0.031447752	0.035257752	0.304028432	0.227425601	0.106160191	0.083504716	0.074740239	0.006555413	0.996483139	0.880926995	Bacteria.Bacteroidetes.Bacteroidia.Bacteroidales.Porphyromonadaceae.Butyricimonas	RPS26
407458	ENSG00000197728	rs1131017	6.83E-08	1.14E-10	0.601991761	0.929338015	0.936119477	-0.879173826	0.037274475	0.004798149	0.154053967	0.114984688	0.071126232	0.05390152	1.39E-06	1.17E-09	0.998880039	0.998885873	Bacteria.Proteobacteria.Deltaproteobacteria.Desulfovibrionales.Desulfovibrionaceae.Bilophila	RPS26
407459	ENSG00000197728	rs1131017	2.84E-06	3.54E-08	0.209506417	0.467899461	0.853561382	-0.841510407	-0.063702268	0.031339458	0.166667556	0.134847533	0.050266689	0.042923606	9.11E-05	6.84E-07	0.998735039	0.999709092	Bacteria.Bacteroidetes.Bacteroidia.Bacteroidales.Prevotellaceae.Prevotella.9	RPS26
407460	ENSG00000197728	rs1131017	6.94E-08	5.72E-10	0.332844867	0.404913373	0.990256553	-0.915770895	0.076163141	-0.049094814	0.163072326	0.126243696	0.078071219	0.058567908	2.35E-06	6.10E-09	0.999417824	0.997023453	Bacteria.Firmicutes.Clostridia.Clostridiales.Christensenellaceae.Christensenellaceae.R.7.group	RPS26
407461	ENSG00000197728	rs1131017	0.000993723	3.00E-06	0.491578014	0.873997662	0.806262158	-0.872293566	0.056684263	-0.009239382	0.2339605	0.170819914	0.08195416	0.058036404	0.017100549	6.86E-05	0.83503239	0.995251343	Bacteria.Proteobacteria.Gammaproteobacteria	RPS26
407462	ENSG00000197728	rs1131017	7.19E-08	8.05E-10	0.424262836	0.846127476	0.935777525	-0.90796106	-0.052916036	0.010151612	0.154332534	0.126622766	0.065813026	0.052105981	2.14E-06	1.13E-08	0.771882323	0.990429916	Bacteria.Firmicutes.Negativicutes.Selenomonadales.Acidaminococcaceae.Phascolarctobacterium	RPS26
407463	ENSG00000197728	rs1131017	0.002090018	1.51E-06	0.091886176	0.870111367	0.675374155	-0.876323044	-0.121084862	0.009236851	0.210809639	0.16577793	0.070792632	0.056269322	0.027383313	9.17E-05	0.394816571	0.90038085	Bacteria.Firmicutes.Erysipelotrichia.Erysipelotrichales.Erysipelotrichaceae.Holdemanella	RPS26
407464	ENSG00000197728	rs1131017	2.14E-07	1.78E-09	0.551928729	0.91949378	0.982932438	-0.888587038	0.042902884	-0.006562454	0.169810358	0.127361828	0.071751593	0.064680903	5.92E-06	2.95E-08	0.998173674	0.999631787	Bacteria.Firmicutes.Bacilli.Bacillales	RPS26
407465	ENSG00000197728	rs1131017	1.19E-07	9.12E-11	0.91930523	0.30913834	0.913236772	-0.882171766	0.007368481	0.056160647	0.153843926	0.114568759	0.072454983	0.054794637	2.44E-06	1.24E-09	0.777813042	0.888823839	Bacteria.Firmicutes.Negativicutes.Selenomonadales.Veillonellaceae.Veillonella	RPS26
407466	ENSG00000197728	rs1131017	1.18E-05	1.55E-08	0.776301537	0.434072785	0.971612993	-0.930382155	0.018420476	-0.038925539	0.204943137	0.14434882	0.064563447	0.049457841	0.000226041	2.83E-07	0.92558454	0.806361057	Bacteria.Firmicutes.Clostridia.Clostridiales.Lachnospiraceae.Tyzzerella	RPS26
407467	ENSG00000197728	rs1131017	0.001289498	3.86E-06	0.939312774	0.348984823	0.950100711	-0.993330472	0.006913306	-0.064826781	0.28257024	0.197094184	0.090459587	0.068725843	0.018674493	9.29E-05	0.848619078	0.836706606	Bacteria.Firmicutes.Erysipelotrichia.Erysipelotrichales.Erysipelotrichaceae.Faecalitalea	RPS26
407468	ENSG00000197728	rs1131017	7.45E-07	1.48E-09	0.203439584	0.090209391	1.108173082	-1.039360789	0.129233908	-0.130670742	0.202587077	0.147996624	0.100606271	0.075993262	2.87E-05	3.51E-08	0.719589045	0.961152204	Bacteria.Bacteroidetes.Bacteroidia.Bacteroidales.Porphyromonadaceae.Odoribacter	RPS26
407469	ENSG00000197728	rs1131017	0.294016074	0.070964971	0.816027874	0.963325826	0.773535616	-0.901450121	0.031322537	0.004098136	0.731288328	0.491168812	0.134093112	0.088790115	0.895032652	0.351413099	0.998912436	0.995383189	Bacteria.Bacteroidetes.Bacteroidia.Bacteroidales	RPS26
407470	ENSG00000197728	rs1131017	0.997329482	0.710498961	0.528845678	0.546356287	0.004972836	-0.335815446	0.155376971	-0.090200489	1.480140438	0.900815604	0.245416313	0.148757522	0.999415694	0.885694825	0.990344402	0.947305322	Bacteria.Firmicutes	RPS26
407471	ENSG00000197728	rs1131017	9.50E-08	3.55E-10	0.710390443	0.758536304	0.931590196	-0.875466744	0.035340786	-0.022351147	0.155426912	0.118790481	0.094763438	0.072408515	2.64E-06	4.41E-09	0.733998737	0.955303348	Bacteria.Firmicutes.Bacilli.Lactobacillales.Streptococcaceae	RPS26
407472	ENSG00000197728	rs1131017	1.62E-07	7.57E-10	0.563226126	0.576944771	0.92028872	-0.861638303	0.041062654	-0.032404647	0.157046522	0.119914588	0.070677064	0.057799909	2.82E-06	6.69E-09	0.972085394	0.961542449	Bacteria.Proteobacteria.Deltaproteobacteria.Desulfovibrionales.Desulfovibrionaceae	RPS26
407473	ENSG00000197728	rs1131017	2.15E-06	6.94E-08	0.943347299	0.401908912	0.976006824	-0.833387518	0.008889778	0.09677768	0.187880566	0.13723803	0.124621099	0.11471221	7.54E-05	1.29E-06	0.940904933	0.994989321	Bacteria.Actinobacteria.Coriobacteriia.Coriobacteriales	RPS26
407474	ENSG00000197728	rs1131017	0.422009163	0.249295659	0.987423721	0.999647623	0.919437831	-0.878065433	0.003075113	-5.67E-05	1.137957085	0.755449103	0.194350493	0.127873633	0.987348183	0.644965124	0.996576058	0.894349552	Bacteria.Firmicutes.Clostridia.Clostridiales	RPS26
407475	ENSG00000197728	rs1131017	0.293949846	0.070944939	0.816130267	0.963228847	0.773632343	-0.901507213	0.031303982	0.004108899	0.731278604	0.491164178	0.1340897	0.088788333	0.896748936	0.351739194	0.998947111	0.995399427	Bacteria.Bacteroidetes	RPS26
407476	ENSG00000197728	rs1131017	1.85E-07	3.58E-10	0.248353292	0.507479296	0.906922129	-0.866424687	0.083273238	-0.035334466	0.155666941	0.117601175	0.071500675	0.053023035	3.16E-06	4.77E-09	0.996033175	0.956053475	Bacteria.Firmicutes.Clostridia.Clostridiales.Lachnospiraceae.Lachnospiraceae.NK4A136.group	RPS26
407477	ENSG00000197728	rs1131017	2.15E-06	6.84E-08	0.863506533	0.436075913	0.988330325	-0.840805912	0.018956118	0.080568994	0.190243782	0.138380331	0.109837011	0.102818578	7.81E-05	1.36E-06	0.95787587	0.989731238	Bacteria.Actinobacteria.Coriobacteriia.Coriobacteriales.Coriobacteriaceae	RPS26
407478	ENSG00000197728	rs1131017	1.54E-07	1.30E-09	0.578302064	0.280379347	0.914277753	-0.836770844	-0.048165801	0.068179454	0.15569508	0.118613974	0.086220694	0.06264221	3.45E-06	1.03E-08	0.719851693	0.869357444	Bacteria.Firmicutes.Clostridia.Clostridiales.Peptostreptococcaceae	RPS26
407479	ENSG00000197728	rs1131017	6.77E-06	1.38E-08	0.069087529	0.405484496	0.805498312	-0.870398463	-0.142814097	0.050786952	0.164715659	0.134429058	0.077281467	0.060660659	0.000311816	5.34E-07	0.704349054	0.885626978	Bacteria.Firmicutes.Clostridia.Clostridiales.Lachnospiraceae..Eubacterium..xylanophilum.group	RPS26
407480	ENSG00000197728	rs1131017	9.99E-05	2.04E-06	0.586431676	0.337013815	0.855467111	-0.787922959	-0.039947952	0.051702624	0.206528704	0.151292824	0.073071689	0.053460306	0.001361776	1.62E-05	0.938840801	0.997412515	Bacteria.Proteobacteria.Gammaproteobacteria.Enterobacteriales.Enterobacteriaceae.Citrobacter	RPS26
407481	ENSG00000197728	rs1131017	7.82E-05	5.46E-07	0.921070629	0.45150887	0.934380403	-0.832911926	0.007585377	-0.042219388	0.22179717	0.150074834	0.076261818	0.055742888	0.001250831	6.59E-06	0.998997514	0.969189617	Bacteria.Firmicutes.Clostridia.Clostridiales.Ruminococcaceae.Subdoligranulum	RPS26
407482	ENSG00000197728	rs1131017	8.53E-05	7.07E-07	0.689657083	0.941422415	1.015206979	-0.894909957	-0.047883157	0.005773215	0.242422957	0.163202651	0.119385665	0.078267543	0.00169364	1.26E-05	0.998793879	0.998376616	Bacteria.Firmicutes.Clostridia.Clostridiales.Lachnospiraceae.Blautia	RPS26
407483	ENSG00000197728	rs1131017	0.000158684	1.92E-07	0.514549128	0.965114446	0.842212978	-0.880488895	0.056540139	0.002639971	0.210173998	0.151391961	0.086280658	0.060132198	0.002171037	2.89E-06	0.956996997	0.958108221	Bacteria.Proteobacteria.Betaproteobacteria.Burkholderiales	RPS26
407484	ENSG00000197728	rs1131017	8.38E-07	9.02E-09	0.599009432	0.990846831	0.995937918	-0.879817851	0.044233991	0.00072682	0.183089438	0.133735445	0.083716599	0.063116157	3.76E-05	1.61E-07	0.948763256	0.999453856	Bacteria.Firmicutes.Clostridia.Clostridiales.Ruminococcaceae.Ruminococcaceae.UCG.003	RPS26
407485	ENSG00000197728	rs1131017	4.86E-06	3.80E-08	0.647104189	0.947141141	1.003203685	-0.882225724	0.032858837	0.003435793	0.201495965	0.14176756	0.071448811	0.051627242	0.000171229	8.71E-07	0.919869715	0.934062901	Bacteria.Firmicutes.Clostridia.Clostridiales.Lachnospiraceae.Lachnospiraceae.UCG.010	RPS26
407486	ENSG00000197728	rs1131017	6.34E-06	2.18E-08	0.705135276	0.404686303	0.903181561	-0.833568125	0.028574702	-0.044914888	0.184034659	0.131046783	0.075188481	0.053555416	0.000106226	2.31E-07	0.943808501	0.897651317	Bacteria.Firmicutes.Clostridia.Clostridiales.Lachnospiraceae.Roseburia	RPS26
407487	ENSG00000197728	rs1131017	9.35E-05	8.05E-07	0.921159965	0.677896286	0.922203047	-0.932196933	-0.010617773	-0.035099558	0.221606498	0.171042681	0.106870268	0.084134074	0.002792099	1.75E-05	0.999274386	0.998480911	Bacteria.Firmicutes.Clostridia.Clostridiales.Ruminococcaceae.Ruminococcaceae.UCG.013	RPS26
407488	ENSG00000197728	rs1131017	4.12E-07	5.18E-09	0.788795487	0.496974411	0.919297689	-0.84024872	-0.021821221	0.042058937	0.163511845	0.125120986	0.081130279	0.061576399	8.50E-06	5.40E-08	0.846329388	0.986277704	Bacteria.Firmicutes.Clostridia.Clostridiales.Peptostreptococcaceae.Intestinibacter	RPS26
407489	ENSG00000197728	rs1131017	1.98E-06	1.49E-08	0.979001929	0.682512735	0.943547055	-0.916665707	0.00192503	-0.023596385	0.180881201	0.141999052	0.07286214	0.057432956	4.90E-05	2.47E-07	0.999305535	0.994727898	Bacteria.Proteobacteria.Gammaproteobacteria.Pseudomonadales.Pseudomonadaceae.Pseudomonas	RPS26
407490	ENSG00000197728	rs1131017	0.418989255	0.056324654	0.334158887	0.6540467	0.434023351	-0.742496229	0.139248562	-0.044883124	0.533678845	0.382204663	0.143128386	0.099697548	0.722028768	0.366308666	0.877993233	0.99665811	Bacteria.Proteobacteria	RPS26
407491	ENSG00000197728	rs1131017	0.025204486	0.005110182	0.373612814	0.370965914	1.513902869	-1.256931748	-0.119490464	0.078051675	0.660994178	0.433910822	0.133388991	0.08664632	0.46927166	0.135892116	0.956359196	0.930754062	Bacteria.Firmicutes.Clostridia.Clostridiales.Ruminococcaceae	RPS26
407492	ENSG00000197728	rs1131017	9.13E-08	2.50E-10	0.673804458	0.660780722	0.932849799	-0.872809807	0.040140259	-0.031904519	0.15538114	0.117077298	0.094935677	0.072374664	2.64E-06	3.43E-09	0.71294791	0.921307549	Bacteria.Firmicutes.Bacilli.Lactobacillales.Streptococcaceae.Streptococcus	RPS26
407493	ENSG00000197728	rs1131017	5.88E-06	4.33E-09	0.969692266	0.606759617	0.930484133	-0.893652316	0.003784867	0.033429285	0.188818667	0.132211547	0.09923968	0.064637646	7.59E-05	4.65E-08	0.929687786	0.898166272	Bacteria.Firmicutes.Clostridia.Clostridiales.Lachnospiraceaencultured	RPS26
407494	ENSG00000197728	rs1131017	0.007827363	0.004276283	0.454581555	0.738987171	1.249731282	-0.985744978	-0.094082991	0.03002423	0.455586215	0.333083309	0.125070532	0.089731459	0.121896006	0.036264491	0.827667919	0.907795508	Bacteria.Firmicutes.Clostridia.Clostridiales.Lachnospiraceae..Eubacterium..rectale.group	RPS26
407495	ENSG00000197728	rs1131017	7.52E-07	2.80E-10	0.070524073	0.41815365	0.85085384	-0.847584004	0.137198936	-0.04450648	0.155613041	0.114120467	0.074635088	0.054626875	1.41E-05	3.04E-09	0.760739436	0.973175096	Bacteria.Firmicutes.Clostridia.Clostridiales.Lachnospiraceae..Eubacterium..hallii.group	RPS26
407496	ENSG00000197728	rs1131017	0.000465145	0.000119767	0.883567101	0.415056275	0.895754326	-0.758190414	-0.013322898	0.055468907	0.24314977	0.185397275	0.090621735	0.06762877	0.009478081	0.000979784	0.999028109	0.997798285	Bacteria.Actinobacteria.Actinobacteria.Micrococcales.Micrococcaceae	RPS26
407497	ENSG00000197728	rs1131017	1.08E-07	1.54E-10	0.64201107	0.893794512	0.926538653	-0.873920049	-0.034405617	0.007628687	0.155449861	0.115399376	0.073667744	0.056921954	2.19E-06	1.84E-09	0.999334555	0.999343081	Bacteria.Firmicutes.Erysipelotrichia.Erysipelotrichales.Erysipelotrichaceae.Erysipelotrichaceae.UCG.003	RPS26
407498	ENSG00000197728	rs1131017	1.87E-08	5.59E-11	0.236898096	0.873073002	0.977499634	-0.886153562	0.09599317	0.009489649	0.152762965	0.113336267	0.08042165	0.05917043	4.95E-07	6.74E-10	0.583882563	0.980969994	Bacteria.Actinobacteria.Actinobacteria.Bifidobacteriales.Bifidobacteriaceae	RPS26
407499	ENSG00000197728	rs1131017	1.32E-05	4.84E-08	0.186197862	0.296262718	0.822599608	-0.822814521	0.094347937	-0.053488791	0.174670795	0.133517273	0.070629488	0.050805248	0.000410105	9.67E-07	0.933185769	0.965530807	Bacteria.Proteobacteria.Gammaproteobacteria.Enterobacteriales.Enterobacteriaceae	RPS26
407500	ENSG00000197728	rs1131017	1.87E-08	8.18E-11	0.116032273	0.462804249	0.986785988	-0.893350538	0.086759203	-0.030910505	0.154221338	0.115622172	0.054477038	0.041853493	6.33E-07	1.23E-09	0.554741258	0.839286435	Bacteria.Proteobacteria.Betaproteobacteria.Burkholderiales.Alcaligenaceae.Sutterella	RPS26
407501	ENSG00000197728	rs1131017	0.244448307	0.040288422	0.693532784	0.981421846	0.711134262	-0.874448949	0.04659231	-0.001855303	0.605521292	0.417995048	0.11771827	0.079371972	0.76677367	0.248176641	0.99911693	0.999039851	Bacteria.Bacteroidetes.Bacteroidia.Bacteroidales.Bacteroidaceae.Bacteroides	RPS26
407502	ENSG00000197728	rs1131017	5.73E-06	1.26E-08	0.336419079	0.792063919	0.847707446	-0.875990621	-0.108628046	0.025226327	0.171781437	0.134850034	0.112181822	0.09530084	0.0001898	3.37E-07	0.818799511	0.994506574	Bacteria.Firmicutes.Clostridia.Clostridiales.Family.XIII	RPS26
407503	ENSG00000197728	rs1131017	1.16E-07	2.44E-10	0.475438041	0.99200679	0.984234587	-0.898052277	0.049102507	0.000469451	0.165600437	0.120369174	0.06841073	0.04668273	2.59E-06	2.45E-09	0.777614325	0.899340931	Bacteria.Fusobacteria.Fusobacteriia.Fusobacteriales.Fusobacteriaceae.Fusobacterium	RPS26
407504	ENSG00000197728	rs1131017	2.35E-06	4.47E-09	0.434124915	0.14320086	1.023708614	-1.032501905	0.069447538	-0.107192124	0.197967798	0.152928818	0.088248403	0.072348027	0.000161196	3.19E-07	0.998768023	0.918960091	Bacteria.Firmicutes.Clostridia.Clostridiales.Ruminococcaceae.Ruminococcaceae.NK4A214.group	RPS26
407505	ENSG00000197728	rs1131017	8.25E-06	5.91E-08	0.910623351	0.970048036	0.950375061	-0.882751869	0.007818913	-0.001947483	0.196475571	0.144417208	0.06938814	0.05167007	0.000183796	8.20E-07	0.99830237	0.997282036	Bacteria.Firmicutes.Clostridia.Clostridiales.Clostridiaceae.1.Clostridium.sensu.stricto.1	RPS26
407506	ENSG00000197728	rs1131017	3.72E-06	7.05E-09	0.716193297	0.576711734	0.974711801	-0.920498013	0.028000652	-0.032446586	0.193025712	0.138637729	0.076690035	0.057839247	0.000152979	1.96E-07	0.988646549	0.973716764	Bacteria.Firmicutes.Clostridia.Clostridiales.Ruminococcaceae.Ruminococcus.1	RPS26
407507	ENSG00000197728	rs1131017	7.54E-06	3.80E-08	0.94132309	0.883197624	0.94624366	-0.89006832	0.005061694	-0.007575874	0.194644986	0.14302768	0.068505078	0.051366538	0.000160971	5.51E-07	0.998115183	0.997475092	Bacteria.Firmicutes.Clostridia.Clostridiales.Clostridiaceae.1	RPS26
407508	ENSG00000197728	rs1131017	5.24E-07	5.69E-09	0.873825958	0.983486977	0.947716507	-0.875999612	-0.012532203	-0.001308918	0.170438114	0.130893793	0.078611932	0.063001247	1.61E-05	8.68E-08	0.997851323	0.986280984	Bacteria.Firmicutes.Clostridia.Clostridiales.Lachnospiraceae.Fusicatenibacter	RPS26
407509	ENSG00000197728	rs1131017	1.88E-07	4.41E-10	0.480416749	0.844437514	0.907986824	-0.930711059	-0.058355688	-0.012953547	0.155977321	0.127197631	0.082230867	0.065756	8.72E-06	1.22E-08	0.911591624	0.901530053	Bacteria.Firmicutes.Clostridia.Clostridiales.Ruminococcaceae.Ruminococcaceae.UCG.005	RPS26
407510	ENSG00000197728	rs1131017	1.87E-08	5.60E-11	0.237382739	0.872875946	0.977508692	-0.886147366	0.095904699	0.00950519	0.152776736	0.113344155	0.080431494	0.059174659	4.97E-07	6.75E-10	0.585313061	0.97966701	Bacteria.Actinobacteria.Actinobacteria.Bifidobacteriales.Bifidobacteriaceae.Bifidobacterium	RPS26
407511	ENSG00000197728	rs1131017	1.34E-05	3.01E-06	0.64392152	0.396668761	0.886967027	-0.786551258	-0.034644666	0.052720578	0.188457648	0.154047345	0.074608136	0.061796119	0.000482803	4.09E-05	0.999814869	0.919133689	Bacteria.Actinobacteria.Actinobacteria.Corynebacteriales.Corynebacteriaceae	RPS26
407512	ENSG00000197728	rs1131017	5.85E-05	2.15E-06	0.744543916	0.482327942	0.905478546	-0.80934618	-0.031529466	0.061066032	0.21078653	0.155799125	0.096358226	0.086427434	0.001920835	3.90E-05	0.998330087	0.999834196	Bacteria.Actinobacteria.Coriobacteriia.Coriobacteriales.Coriobacteriaceae.Collinsella	RPS26
407513	ENSG00000197728	rs1131017	1.04E-07	1.65E-10	0.832275142	0.538721694	0.927201032	-0.874022582	-0.015937454	0.03545087	0.155299292	0.115677829	0.074955839	0.057366643	1.92E-06	1.60E-09	0.878814935	0.910459549	Bacteria.Proteobacteria.Gammaproteobacteria.Pasteurellales.Pasteurellaceae	RPS26
407514	ENSG00000197728	rs1131017	2.46E-07	1.08E-06	0.822782849	0.812768921	0.935080048	-0.831279174	0.015946495	0.014706757	0.16252653	0.154694785	0.070917408	0.061843725	1.28E-05	8.55E-06	0.929480004	0.935365119	Bacteria.Firmicutes.Clostridia.Clostridiales.Ruminococcaceae.Ruminococcus.2	RPS26
407515	ENSG00000197728	rs1131017	7.09E-09	1.18E-08	0.027641975	0.647585864	1.142816039	-0.895276301	-0.172545822	0.02939458	0.172157317	0.137450339	0.076612275	0.064009944	8.26E-07	1.89E-07	0.993501001	0.94926219	Bacteria.Firmicutes.Erysipelotrichia.Erysipelotrichales	RPS26
407516	ENSG00000197728	rs1131017	3.99E-06	7.71E-08	0.948942479	0.921627858	0.930021704	-0.869776648	0.00484544	-0.005780267	0.184841827	0.143859684	0.075381546	0.058528187	0.000108572	1.01E-06	0.99786128	0.999462671	Bacteria.Firmicutes.Clostridia.Clostridiales.Lachnospiraceae.Anaerostipes	RPS26
407517	ENSG00000197728	rs1131017	2.04E-07	5.20E-10	0.269055045	0.244878207	1.03868527	-0.93285643	-0.091214374	0.073272213	0.179069852	0.128192307	0.081834386	0.062447771	3.53E-06	5.31E-09	0.941705538	0.917257386	Bacteria.Firmicutes.Clostridia.Clostridiales.Lachnospiraceae.Coprococcus.1	RPS26
407518	ENSG00000197728	rs1131017	4.02E-07	9.95E-10	0.698513914	0.825397378	0.91840869	-0.8988469	-0.027787976	-0.01257472	0.163180677	0.126260248	0.071430782	0.056774167	9.11E-06	1.65E-08	0.999550314	0.996901429	Bacteria.Proteobacteria.Gammaproteobacteria.Pseudomonadales	RPS26
407519	ENSG00000197728	rs1131017	0.002640887	0.000734722	0.529197475	0.298731694	0.796875438	-0.710296751	-0.064221785	0.087839508	0.254986146	0.200545592	0.101524559	0.083863624	0.02179343	0.003134968	0.963485106	0.971945944	Bacteria.Firmicutes.Bacilli.Lactobacillales.Carnobacteriaceae.Granulicatella	RPS26
407520	ENSG00000197728	rs1131017	1.94E-05	5.28E-09	0.943166496	0.269021215	0.926429561	-0.964789256	-0.00818498	0.096012937	0.201191698	0.143773736	0.114375268	0.086133347	0.000547477	1.62E-07	0.965047569	0.972299477	Bacteria.Actinobacteria	RPS26
407521	ENSG00000197728	rs1131017	0.005608042	0.000275247	0.566525079	0.556367584	0.802770151	-0.778119026	-0.052559894	0.040473976	0.280326671	0.202451826	0.091238237	0.068454065	0.079056979	0.004269009	0.998986731	0.998377846	Bacteria.Firmicutes.Clostridia.Clostridiales.Family.XI.Anaerococcus	RPS26
407522	ENSG00000197728	rs1131017	8.29E-08	1.25E-10	0.567868037	0.043283735	0.910938088	-0.854836229	0.050106032	-0.155887679	0.15112228	0.112136195	0.087281244	0.075650615	1.34E-06	1.13E-09	0.953370511	0.956901174	Bacteria.Firmicutes.Clostridia.Clostridiales.Ruminococcaceae.Ruminiclostridium.5	RPS26
407523	ENSG00000197728	rs1131017	0.002357129	6.37E-07	0.456165041	0.492103162	0.769785577	-0.924595726	-0.061260088	-0.041290694	0.243334949	0.167797512	0.081724747	0.059770823	0.033199789	2.58E-05	0.984987993	0.971423926	Bacteria.Proteobacteria.Deltaproteobacteria.Desulfovibrionales.Desulfovibrionaceae.Desulfovibrio	RPS26
407524	ENSG00000197728	rs1131017	1.38E-05	4.51E-08	0.164699863	0.861285822	0.808777243	-0.960063048	-0.108268082	-0.012082078	0.172190927	0.155345214	0.077057131	0.068874704	0.000619344	2.55E-06	0.940017368	0.98127983	Bacteria.Firmicutes.Clostridia.Clostridiales.Ruminococcaceae.Ruminiclostridium.6	RPS26
407525	ENSG00000197728	rs1131017	7.60E-06	9.81E-09	0.969520152	0.609046297	0.930112486	-0.907498332	-0.003197917	-0.03220083	0.19141805	0.138376006	0.083376054	0.062661131	0.000127686	1.30E-07	0.998970432	0.998994847	Bacteria.Firmicutes.Erysipelotrichia.Erysipelotrichales.Erysipelotrichaceae.Erysipelatoclostridium	RPS26
407526	ENSG00000197728	rs1131017	0.283123277	0.292074982	0.950234148	0.671060173	0.879486336	-0.627619252	0.009988913	-0.048773236	0.812720272	0.590939906	0.159438626	0.114330573	0.795985991	0.54467669	0.895915613	0.846868477	Bacteria.Firmicutes.Clostridia.Clostridiales.Lachnospiraceae	RPS26
407527	ENSG00000197728	rs1131017	5.24E-06	1.38E-08	0.228471965	0.205410866	1.14302011	-1.018823116	0.139345687	-0.101916399	0.230493738	0.157377954	0.11463227	0.079690684	0.000203203	3.81E-07	0.951502097	0.992258538	Bacteria.Firmicutes.Clostridia.Clostridiales.Ruminococcaceae.Ruminiclostridium.9	RPS26
407528	ENSG00000197728	rs1131017	0.029216602	0.003779728	0.663567204	0.534256824	0.793020386	-0.741079642	0.053153171	-0.050197267	0.355757713	0.246827121	0.121643296	0.080341405	0.234826108	0.031063214	0.996108676	0.998781139	Bacteria.Firmicutes.Clostridia.Clostridiales.Lachnospiraceae..Ruminococcus..gnavus.group	RPS26
407529	ENSG00000197748	rs1246060	0.75097584	0.12745962	0.014456062	0.139304243	-0.049869777	0.336393313	-0.148413401	0.111956619	0.156488782	0.217923557	0.05908036	0.074814962	0.498630103	0.074042289	0.837689738	0.832888729	Bacteria.Proteobacteria.Betaproteobacteria	CFAP43
407530	ENSG00000197748	rs1246060	0.043485059	0.001263904	0.91817073	0.931191001	-0.296213187	0.564730968	0.009428476	0.007838882	0.143891606	0.167633526	0.091421204	0.090438262	0.065658184	0.00178499	0.84628754	0.870859859	Bacteria.Firmicutes.Clostridia.Clostridiales.Ruminococcaceae.Butyricicoccus	CFAP43
407531	ENSG00000197748	rs1246060	0.045300922	0.000365718	0.231256149	0.090034174	-0.260551588	0.520233909	0.063494874	-0.084319394	0.127687867	0.138451009	0.052550377	0.04900974	0.049629983	0.000475863	0.596959074	0.880200813	Bacteria.Firmicutes.Negativicutes.Selenomonadales.Acidaminococcaceae	CFAP43
407532	ENSG00000197748	rs1246060	0.087789171	0.000317779	0.972248757	0.14667826	-0.319013245	0.76466226	-0.002972645	0.132245962	0.184095285	0.201218802	0.085126752	0.090045986	0.181882354	0.001637398	0.999274386	0.998480911	Bacteria.Firmicutes.Clostridia.Clostridiales.Ruminococcaceae.Ruminococcaceae.UCG.013	CFAP43
407533	ENSG00000197748	rs1246060	0.024894428	0.008973389	0.129625681	0.020057708	-0.27705371	0.40985799	0.08508357	-0.147682555	0.120698151	0.152207758	0.055438103	0.061972562	0.029619484	0.004493866	0.996546716	0.994860843	Bacteria.Firmicutes.Clostridia.Clostridiales.Ruminococcaceae.Ruminococcaceae.UCG.002	CFAP43
407534	ENSG00000197748	rs1246060	0.376790981	0.029808908	0.212018059	0.3278415	-0.151618867	0.424603796	0.102757041	-0.085430026	0.170391454	0.191202785	0.081537249	0.086662416	0.320189702	0.027689255	0.999550585	0.938219301	Bacteria.Firmicutes.Clostridia.Clostridiales.Lachnospiraceae.Lachnospiraceae.ND3007.group	CFAP43
407535	ENSG00000197748	rs1246060	0.587671879	0.144193518	0.354607334	0.44293166	-0.123275231	0.383698489	0.096456225	-0.090135674	0.226242475	0.259625733	0.103466511	0.116771913	0.561170031	0.14906775	0.923478391	0.981962125	Bacteria.Firmicutes.Clostridia.Clostridiales.Ruminococcaceae.Anaerotruncus	CFAP43
407536	ENSG00000197748	rs1246060	0.001015489	7.81E-06	0.017108008	0.015902112	-0.460163272	0.74587383	0.142699065	-0.154059302	0.133798605	0.153730656	0.058333987	0.062247644	0.004470525	2.77E-05	0.997528932	0.957821383	Bacteria.Bacteroidetes.Bacteroidia.Bacteroidales.Rikenellaceae.Alistipes	CFAP43
407537	ENSG00000197748	rs1246060	0.065240874	0.96803239	6.37E-05	1.80E-05	0.350096757	0.006702917	0.335602644	-0.317468633	0.186734513	0.166621045	0.078570789	0.068642462	0.141702429	0.383398605	0.228377868	0.032286808	Bacteria.Firmicutes.Clostridia.Clostridiales.Lachnospiraceae..Eubacterium..xylanophilum.group	CFAP43
407538	ENSG00000197748	rs1246060	0.059240683	0.015057469	0.335860618	0.057654713	-0.248399586	0.396286783	0.058699712	-0.132657316	0.129405864	0.158753882	0.060549567	0.068663409	0.071055333	0.006839843	0.999417824	0.941474691	Bacteria.Firmicutes.Clostridia.Clostridiales.Christensenellaceae.Christensenellaceae.R.7.group	CFAP43
407539	ENSG00000197748	rs1246060	0.031918095	0.0002147	0.327398332	0.757899675	-0.27611856	0.546773931	0.047652473	-0.01727661	0.125971141	0.139562244	0.048295304	0.055817086	0.035059132	0.000340196	0.99994518	0.999865593	Bacteria.Bacteroidetes.Bacteroidia.Bacteroidales.Prevotellaceae	CFAP43
407540	ENSG00000197748	rs1246060	0.144990955	0.090357017	0.027756973	0.003725883	0.619932599	-0.817957279	-0.174077621	0.266860503	0.420318544	0.475916643	0.077351665	0.088734789	0.728627383	0.331918168	0.99911693	0.969632488	Bacteria.Bacteroidetes.Bacteroidia.Bacteroidales.Bacteroidaceae.Bacteroides	CFAP43
407541	ENSG00000197748	rs1246060	0.074013342	0.00868929	0.444154417	0.320311119	-0.486810099	0.829526977	0.046503637	-0.069259121	0.268163113	0.306702014	0.060408605	0.069165211	0.393995195	0.05920736	0.999785669	0.999420701	Bacteria.Firmicutes.Clostridia.Clostridiales.Ruminococcaceae.Faecalibacterium	CFAP43
407542	ENSG00000197748	rs1246060	0.007171803	0.000170561	0.053676009	0.206452114	-0.345428252	0.551208488	0.115918847	-0.074921885	0.124475399	0.138287536	0.059004547	0.05871939	0.013127146	0.000280988	0.996033175	0.930860168	Bacteria.Firmicutes.Clostridia.Clostridiales.Lachnospiraceae.Lachnospiraceae.NK4A136.group	CFAP43
407543	ENSG00000197748	rs1246060	0.007991656	8.97E-05	0.011064936	0.090565443	-0.326842656	0.557051883	-0.117751547	0.08987563	0.119481548	0.133485354	0.045040723	0.052327415	0.016064219	0.000129076	0.372486026	0.834246709	Bacteria.Fusobacteria.Fusobacteriia.Fusobacteriales	CFAP43
407544	ENSG00000197748	rs1246060	0.306890766	0.05880063	0.571023197	0.880271627	-0.211324086	0.521724285	-0.046820014	0.016626966	0.205220698	0.271312255	0.082228126	0.109959743	0.415224726	0.086004813	0.997570438	0.984587444	Bacteria.Firmicutes.Clostridia.Clostridiales.Lachnospiraceae.Lachnospiraceae.UCG.008	CFAP43
407545	ENSG00000197748	rs1246060	0.287178982	0.004344399	0.089302095	0.479990982	-0.158395684	0.47850302	-0.091079339	0.043432913	0.147619537	0.161988848	0.05281554	0.061143158	0.2013414	0.005556674	0.999507593	0.935584968	Bacteria.Firmicutes.Clostridia.Clostridiales.Lachnospiraceae.Lachnoclostridium	CFAP43
407546	ENSG00000197748	rs1246060	0.135469151	0.095938291	0.942135007	0.470509975	-0.308010594	0.412903814	-0.005216395	-0.06508969	0.203796392	0.244465952	0.071591205	0.089676404	0.251741972	0.101721643	0.9976522	0.967935616	Bacteria.Bacteroidetes.Bacteroidia.Bacteroidales.Prevotellaceae.Prevotella.7	CFAP43
407547	ENSG00000197748	rs1246060	0.673431008	0.347629113	0.029611046	0.224823287	0.091548583	0.264006506	0.205082824	-0.136116109	0.216258317	0.279094064	0.092234668	0.111089518	0.601234328	0.221423551	0.968970412	0.998920199	Bacteria.Firmicutes.Clostridia.Clostridiales.Lachnospiraceae..Eubacterium..ventriosum.group	CFAP43
407548	ENSG00000197748	rs1246060	0.349358883	0.110973482	0.148480484	0.015115983	-0.149827066	0.279697927	-0.087617274	0.157730211	0.158962702	0.173134104	0.059928817	0.063225506	0.292465938	0.080395292	0.770904473	0.525126143	Bacteria.Firmicutes.Negativicutes.Selenomonadales.Veillonellaceae	CFAP43
407549	ENSG00000197748	rs1246060	0.002013921	0.000351424	0.06308824	0.824782136	-0.424772561	0.538316249	0.130603376	0.015862823	0.132078458	0.142802673	0.069085566	0.071364068	0.008891105	0.000709687	0.997851323	0.979095753	Bacteria.Firmicutes.Clostridia.Clostridiales.Lachnospiraceae.Fusicatenibacter	CFAP43
407550	ENSG00000197748	rs1246060	0.875526021	0.350933663	0.295916705	0.31475391	-0.043048619	0.285421422	-0.100829209	0.102623947	0.273754931	0.303822877	0.095701431	0.101305775	0.851100224	0.419987322	0.99967607	0.999141757	Bacteria.Firmicutes.Negativicutes.Selenomonadales	CFAP43
407551	ENSG00000197748	rs1246060	0.012875584	0.000293006	0.399231418	0.812501446	-0.324080845	0.555961273	-0.048377011	0.015037338	0.126758797	0.145362372	0.05701534	0.063141907	0.026452628	0.000402122	0.728798835	0.924689794	Bacteria.Firmicutes.Clostridia.Clostridiales.Lachnospiraceae.Lachnospira	CFAP43
407552	ENSG00000197748	rs1246060	0.325923263	0.037901121	0.106225728	0.010699156	-0.153534813	0.334874397	-0.116608071	0.213504715	0.155128772	0.158071236	0.071198593	0.0812727	0.232933765	0.021320701	0.999513786	0.66291554	Bacteria.Firmicutes.Erysipelotrichia.Erysipelotrichales.Erysipelotrichaceae	CFAP43
407553	ENSG00000197748	rs1246060	0.04734146	0.000271793	0.453362876	0.14394001	-0.433080459	0.750315803	-0.058176787	0.096766503	0.214292182	0.195025344	0.077128712	0.065434027	0.149798775	0.002066328	0.999586829	0.996426659	Bacteria.Firmicutes.Negativicutes.Selenomonadales.Veillonellaceae.Megasphaera	CFAP43
407554	ENSG00000197748	rs1246060	0.010572731	0.000767945	0.215277163	0.314399694	-0.449061233	0.686337833	-0.097647181	0.084785346	0.170648959	0.194545623	0.078042597	0.083634592	0.050725297	0.003099045	0.988161388	0.950695192	Bacteria.Firmicutes.Bacilli.Lactobacillales.Carnobacteriaceae	CFAP43
407555	ENSG00000197748	rs1246060	0.916445119	0.424925731	0.044887825	0.07750737	0.020803885	0.191416855	-0.111000939	0.129249457	0.19753923	0.238412655	0.05429018	0.072073737	0.621831488	0.236921721	0.692690651	0.995251343	Bacteria.Proteobacteria.Gammaproteobacteria	CFAP43
407556	ENSG00000197748	rs1246060	0.008064474	3.70E-05	0.151043504	0.066382529	-0.335894989	0.64412202	0.087504027	-0.133004159	0.122940483	0.145567435	0.060235211	0.071249893	0.015810185	6.70E-05	0.88069071	0.93873292	Bacteria.Proteobacteria.Deltaproteobacteria	CFAP43
407557	ENSG00000197748	rs1246060	0.476612066	0.048581433	0.163086796	0.552199218	-0.12679229	0.467855407	0.112759211	-0.055249891	0.17712251	0.23282757	0.079942493	0.092464017	0.415098128	0.047460383	0.998768023	0.985214694	Bacteria.Firmicutes.Clostridia.Clostridiales.Ruminococcaceae.Ruminococcaceae.NK4A214.group	CFAP43
407558	ENSG00000197748	rs1246060	0.010553074	0.000249883	0.272711596	0.761395158	-0.409081883	0.604001099	0.067389754	-0.021774848	0.15541495	0.155972639	0.060927197	0.071414325	0.033864238	0.000667864	0.99786128	0.999462671	Bacteria.Firmicutes.Clostridia.Clostridiales.Lachnospiraceae.Anaerostipes	CFAP43
407559	ENSG00000197748	rs1246060	0.145245036	0.153797979	0.512904905	0.723109793	-0.517020306	0.724491607	0.047789917	-0.037110912	0.350768434	0.502132643	0.072642563	0.104296717	0.684418128	0.420343468	0.956359196	0.939156644	Bacteria.Firmicutes.Clostridia.Clostridiales.Ruminococcaceae	CFAP43
407560	ENSG00000197748	rs1246060	0.020495151	0.001098958	0.292115526	0.144173873	-0.487956879	0.875849251	-0.092564615	0.148396737	0.205509576	0.25655273	0.087162335	0.100406165	0.101044445	0.004851514	0.99946547	0.972078348	Bacteria.Firmicutes.Erysipelotrichia.Erysipelotrichales.Erysipelotrichaceae..Clostridium..innocuum.group	CFAP43
407561	ENSG00000197748	rs1246060	0.019043988	0.000197373	0.830223515	0.823516887	-0.301559322	0.554115889	0.010346713	0.013063148	0.125453332	0.14053948	0.04806471	0.058340352	0.023044793	0.000247445	0.95477287	0.980093116	Bacteria.Firmicutes.Negativicutes.Selenomonadales.Veillonellaceae.Dialister	CFAP43
407562	ENSG00000197748	rs1246060	0.140628277	0.000951525	0.50618139	0.973823246	-0.234564395	0.542580366	0.05101552	-0.002261224	0.15728095	0.156815688	0.076319814	0.068650421	0.173134099	0.001783279	0.789754891	0.996716587	Bacteria.Bacteroidetes.Bacteroidia.Bacteroidales.Porphyromonadaceae.Odoribacter	CFAP43
407563	ENSG00000197748	rs1246060	0.026348556	0.00051709	0.158299524	0.455638847	-0.280826783	0.535691906	0.077455468	-0.046841014	0.123600649	0.146711901	0.054279281	0.062415562	0.0308504	0.000525331	0.934169653	0.990835033	Bacteria.Bacteroidetes.Bacteroidia.Bacteroidales.Porphyromonadaceae.Parabacteroides	CFAP43
407564	ENSG00000197748	rs1246060	0.025492934	0.006661047	0.544744706	0.951400161	-0.364702724	0.540820291	-0.038755311	-0.004965837	0.159561094	0.193020757	0.063658192	0.081166672	0.078269197	0.009956405	0.978617443	0.997803387	Bacteria.Actinobacteria.Actinobacteria.Micrococcales	CFAP43
407565	ENSG00000197748	rs1246060	0.729724596	0.178955623	0.032633305	0.018039273	-0.056944679	0.250291251	0.142477043	-0.174170407	0.164124212	0.184251741	0.065280424	0.071814086	0.488928622	0.129837839	0.701606988	0.71652672	Bacteria.Firmicutes.Clostridia.Clostridiales.Ruminococcaceae.Ruminococcaceae.UCG.014	CFAP43
407566	ENSG00000197748	rs1246060	0.017587337	0.000130025	0.157221894	0.20328131	-0.298905167	0.559131475	-0.084925407	0.076059186	0.122736687	0.137527891	0.059357586	0.059189718	0.022599214	0.000168384	0.731310749	0.879046776	Bacteria.Proteobacteria.Gammaproteobacteria.Pasteurellales.Pasteurellaceae.Haemophilus	CFAP43
407567	ENSG00000197748	rs1246060	0.013630935	0.000246886	0.410751267	0.702046751	-0.318763927	0.55893976	-0.0393266	0.019493215	0.125756617	0.144201833	0.047505759	0.050733834	0.025736433	0.00034965	0.689263243	0.877087795	Bacteria.Proteobacteria.Betaproteobacteria.Burkholderiales.Alcaligenaceae.Sutterella	CFAP43
407568	ENSG00000197748	rs1246060	0.0091509	0.002135426	0.21352632	0.746445684	-0.348076743	0.545787481	0.072795594	-0.022312861	0.129614193	0.17074279	0.057956014	0.068721368	0.019909279	0.002867031	0.82373905	0.996759562	Bacteria.Bacteroidetes.Bacteroidia.Bacteroidales.Porphyromonadaceae	CFAP43
407569	ENSG00000197748	rs1246060	0.004583628	0.000836802	0.116167764	0.736062551	-0.473929345	0.606405517	0.115358628	-0.028647913	0.161468254	0.173219868	0.072462343	0.084632481	0.026998448	0.002814408	0.998793879	0.998019463	Bacteria.Firmicutes.Clostridia.Clostridiales.Lachnospiraceae.Blautia	CFAP43
407570	ENSG00000197748	rs1246060	0.054977976	0.000965864	0.36447213	0.072607687	-0.259420941	0.489424704	0.047475384	-0.096535567	0.132784896	0.141647896	0.051989119	0.052911569	0.06505163	0.001140888	0.741918389	0.786045413	Bacteria.Firmicutes.Negativicutes.Selenomonadales.Acidaminococcaceae.Phascolarctobacterium	CFAP43
407571	ENSG00000197748	rs1246060	0.092246321	0.012233864	0.997423452	0.797863532	-0.306624818	0.604672095	-0.00019374	0.020024144	0.179472081	0.234713224	0.059768857	0.077869723	0.152976913	0.019073198	0.999614985	0.99936283	Bacteria.Firmicutes.Clostridia.Clostridiales.Lachnospiraceae.Tyzzerella.4	CFAP43
407572	ENSG00000197748	rs1246060	0.220000185	0.007703342	0.363628766	0.752875061	-0.203605706	0.504116066	-0.071327361	0.031070461	0.164426746	0.18338307	0.077970764	0.098272951	0.218628334	0.010241516	0.699817405	0.982679299	Bacteria.Firmicutes.Bacilli	CFAP43
407573	ENSG00000197748	rs1246060	0.05274003	0.008648538	0.727381439	0.983436152	-0.344507528	0.558381225	-0.023989396	0.001787623	0.174651934	0.20631838	0.068522331	0.085778402	0.152509108	0.017284363	0.997152221	0.995814581	Bacteria.Firmicutes.Clostridia.Clostridiales.Family.XI	CFAP43
407574	ENSG00000197748	rs1246060	0.006732568	0.001421588	0.223545853	0.647596529	-0.434316627	0.530882694	0.075993624	0.030212894	0.155223313	0.159391856	0.061848584	0.065794051	0.027804286	0.002815577	0.934703809	0.969189617	Bacteria.Firmicutes.Clostridia.Clostridiales.Ruminococcaceae.Subdoligranulum	CFAP43
407575	ENSG00000197748	rs1246060	0.004236166	9.59E-05	0.099866625	0.172996138	-0.4106671	0.657072075	-0.080858793	0.074004218	0.138610137	0.158180916	0.048449182	0.053721663	0.016574519	0.000373098	0.765788977	0.703987427	Bacteria.Firmicutes.Clostridia.Clostridiales.Lachnospiraceae.Tyzzerella	CFAP43
407576	ENSG00000197748	rs1246060	0.037177067	0.000754716	0.876970239	0.40399916	-0.297468601	0.521323981	0.009804045	-0.060250593	0.139865057	0.147542793	0.063083901	0.071735812	0.052346211	0.001116225	0.999550314	0.996901429	Bacteria.Proteobacteria.Gammaproteobacteria.Pseudomonadales	CFAP43
407577	ENSG00000197748	rs1246060	0.07836938	0.001791661	0.540320857	0.470887408	-0.257453231	0.505041966	0.045555139	-0.053837813	0.143991019	0.155167982	0.074009482	0.074237662	0.094871818	0.001887111	0.943565085	0.916950111	Bacteria.Firmicutes.Clostridia.Clostridiales.Lachnospiraceae..Eubacterium..eligens.group	CFAP43
407578	ENSG00000197748	rs1246060	0.455653945	0.069248022	0.041497483	0.22370075	-0.113858502	0.390949824	-0.12074854	0.090395145	0.151721341	0.211681201	0.058077163	0.073594376	0.324714861	0.05131072	0.884056387	0.810172159	Bacteria.Proteobacteria.Betaproteobacteria.Burkholderiales	CFAP43
407579	ENSG00000197748	rs1246060	0.01649509	0.000110603	0.252023455	0.194895348	-0.30267059	0.570054443	0.067503897	-0.089949469	0.123007131	0.138608887	0.058416115	0.068688372	0.023403179	0.000143255	0.998880039	0.950358135	Bacteria.Proteobacteria.Deltaproteobacteria.Desulfovibrionales.Desulfovibrionaceae.Bilophila	CFAP43
407580	ENSG00000197748	rs1246060	0.136924723	0.020992287	0.666096337	0.720963606	-0.252243404	0.502147281	0.029615148	-0.029368168	0.1675297	0.212348123	0.068323169	0.081873649	0.189564962	0.034139568	0.998201428	0.99782309	Bacteria.Firmicutes.Bacilli.Bacillales.Staphylococcaceae.Staphylococcus	CFAP43
407581	ENSG00000197748	rs1246060	0.488055835	0.137097776	0.082031988	0.083887579	-0.111205202	0.296997342	-0.082692566	0.116518093	0.159476652	0.197341836	0.046826579	0.066389354	0.394950622	0.076975341	0.932672331	0.965530807	Bacteria.Proteobacteria.Gammaproteobacteria.Enterobacteriales.Enterobacteriaceae	CFAP43
407582	ENSG00000197748	rs1246060	0.133961228	0.025226855	0.938173446	0.935980359	-0.312822935	0.540576987	-0.006279966	-0.00735267	0.206167916	0.236062131	0.080655137	0.091190461	0.25486867	0.039143463	0.999469974	0.997826072	Bacteria.Bacteroidetes.Bacteroidia.Bacteroidales.Porphyromonadaceae.Barnesiella	CFAP43
407583	ENSG00000197748	rs1246060	0.474666838	0.052897625	0.318606583	0.202360829	-0.143811248	0.379708718	0.099032572	-0.122325258	0.200010133	0.192629324	0.098547929	0.094998018	0.410622484	0.054710597	0.857721977	0.978883571	Bacteria.Firmicutes.Clostridia.Clostridiales.Family.XIII.Family.XIII.AD3011.group	CFAP43
407584	ENSG00000197748	rs1246060	0.0075429	3.84E-05	0.125059378	0.058790233	-0.337714689	0.646193377	0.102616631	-0.142813605	0.122507937	0.146382434	0.066050345	0.074264215	0.014580231	7.09E-05	0.997048205	0.999513539	Bacteria.Firmicutes.Clostridia.Clostridiales.Lachnospiraceae.Dorea	CFAP43
407585	ENSG00000197748	rs1246060	0.113409412	0.051512986	0.730305611	0.844200841	-0.367073264	0.608990965	-0.026474957	0.020229568	0.228797108	0.307080804	0.076476547	0.102533156	0.206220724	0.095375137	0.735068102	0.893355939	Bacteria.Firmicutes.Erysipelotrichia.Erysipelotrichales.Erysipelotrichaceae.Holdemanella	CFAP43
407586	ENSG00000197748	rs1246060	0.390772646	0.018145996	0.202222536	0.126540456	-0.148977024	0.403718929	0.122910512	-0.15034348	0.172447438	0.166622361	0.095422917	0.097156585	0.299816991	0.01903127	0.763320199	0.987554159	Bacteria.Firmicutes.Clostridia.Clostridiales.Family.XIII	CFAP43
407587	ENSG00000197748	rs1246060	0.053407997	0.000583278	0.308432422	0.523893977	-0.257483576	0.521160236	0.064315476	-0.045295689	0.130912131	0.144206628	0.062658893	0.070690006	0.0583735	0.000544706	0.66231232	0.869357444	Bacteria.Firmicutes.Clostridia.Clostridiales.Peptostreptococcaceae	CFAP43
407588	ENSG00000197748	rs1246060	0.460567239	0.806591876	0.751070763	0.147791641	-0.20610193	0.086711961	-0.023513115	0.141916214	0.277670528	0.352759631	0.073812061	0.096901045	0.654456103	0.560873336	0.885117473	0.890273479	Bacteria.Firmicutes.Clostridia.Clostridiales.Lachnospiraceae..Eubacterium..rectale.group	CFAP43
407589	ENSG00000197748	rs1246060	0.030477809	0.007357662	0.981241949	0.467197526	-0.298036423	0.475197111	0.001541227	-0.063227784	0.13477376	0.17181477	0.065302999	0.086461981	0.051621777	0.006821912	0.998173674	0.991886968	Bacteria.Firmicutes.Bacilli.Bacillales	CFAP43
407590	ENSG00000197748	rs1246060	0.046615432	0.00094843	0.413366529	0.209667452	-0.458521559	0.778585176	-0.06846085	0.106253457	0.226111738	0.22495793	0.083165668	0.083873312	0.218916276	0.007236836	0.996483139	0.865911567	Bacteria.Bacteroidetes.Bacteroidia.Bacteroidales.Porphyromonadaceae.Butyricimonas	CFAP43
407591	ENSG00000197748	rs1246060	0.237581771	0.003428243	0.734033196	0.868276119	-0.243057685	0.561789301	0.024170345	0.010782582	0.203930333	0.18503422	0.070838206	0.064762037	0.348819458	0.01354223	0.984987993	0.979204363	Bacteria.Proteobacteria.Deltaproteobacteria.Desulfovibrionales.Desulfovibrionaceae.Desulfovibrio	CFAP43
407592	ENSG00000197748	rs1246060	0.192939091	0.009727803	0.215630744	0.074739281	-0.19690422	0.415601697	0.079073187	-0.139234932	0.149695636	0.156082072	0.063246981	0.076895733	0.189169869	0.011075829	0.771716215	0.955201279	Bacteria.Firmicutes.Clostridia.Clostridiales.Ruminococcaceae..Eubacterium..coprostanoligenes.group	CFAP43
407593	ENSG00000197748	rs1246060	0.001517644	0.002570885	0.035753067	0.847040231	-0.639113364	0.602728178	-0.145086359	0.013904443	0.193124138	0.192303744	0.067683049	0.071799804	0.030061781	0.013779747	0.999437234	0.997643724	Bacteria.Proteobacteria.Betaproteobacteria.Neisseriales.Neisseriaceae	CFAP43
407594	ENSG00000197748	rs1246060	0.013945329	6.38E-05	0.969751205	0.119771855	-0.305590803	0.580660869	-0.002748228	0.120401603	0.120979427	0.135955937	0.072199364	0.076389481	0.022463838	8.69E-05	0.998239218	0.866180608	Bacteria.Firmicutes.Clostridia.Clostridiales.Ruminococcaceae.Flavonifractor	CFAP43
407595	ENSG00000197748	rs1246060	0.018254087	0.000316041	0.660027957	0.885621318	-0.301999472	0.552357724	-0.02646539	0.00981586	0.124762132	0.145288027	0.059894103	0.067974874	0.027368793	0.000398314	0.999334555	0.999343081	Bacteria.Firmicutes.Erysipelotrichia.Erysipelotrichales.Erysipelotrichaceae.Erysipelotrichaceae.UCG.003	CFAP43
407596	ENSG00000197748	rs1246060	0.098303344	0.057590955	0.021716922	0.003115323	0.809129251	-1.032045294	-0.201982709	0.294165433	0.482530508	0.534046424	0.085911924	0.09585126	0.82090223	0.324468563	0.998912436	0.92168721	Bacteria.Bacteroidetes.Bacteroidia.Bacteroidales	CFAP43
407597	ENSG00000197748	rs1246060	0.113680666	0.001214719	0.403457356	0.654036862	-0.235414265	0.509904899	0.04785271	-0.026207039	0.14684635	0.150784888	0.056908622	0.058211144	0.085416537	0.001411592	0.998409995	0.996467843	Bacteria.Verrucomicrobia	CFAP43
407598	ENSG00000197748	rs1246060	0.242189961	0.067232341	0.169392086	0.131307094	-0.175902944	0.354006726	-0.066076126	0.10287996	0.149055606	0.190247675	0.047558578	0.067332636	0.219400562	0.043043877	0.998302481	0.99762474	Bacteria.Proteobacteria.Gammaproteobacteria.Enterobacteriales.Enterobacteriaceae.Escherichia.Shigella	CFAP43
407599	ENSG00000197748	rs1246060	0.121477706	0.001452071	0.373147086	0.548968916	-0.230636774	0.503725466	0.05107388	-0.035087454	0.147015113	0.151552818	0.056958666	0.058245645	0.089759404	0.001578452	0.99894297	0.998882343	Bacteria.Verrucomicrobia.Verrucomicrobiae.Verrucomicrobiales.Verrucomicrobiaceae.Akkermansia	CFAP43
407600	ENSG00000197748	rs1246060	0.093235292	0.001375151	0.120931567	0.462173089	-0.22513171	0.50470171	-0.119948812	0.068219128	0.132181418	0.15104122	0.076344938	0.09223947	0.087518324	0.001430997	0.46323051	0.921307549	Bacteria.Firmicutes.Bacilli.Lactobacillales.Streptococcaceae.Streptococcus	CFAP43
407601	ENSG00000197748	rs1246060	0.009201755	0.000106049	0.213336396	0.700803501	-0.337768306	0.586993031	-0.061068741	0.020445535	0.125872129	0.142305522	0.048599307	0.052979876	0.015932826	0.000184458	0.951324163	0.991974206	Bacteria.Proteobacteria.Betaproteobacteria.Burkholderiales.Alcaligenaceae.Parasutterella	CFAP43
407602	ENSG00000197748	rs1246060	0.068982449	0.03221984	0.864043301	0.139679611	-0.274599441	0.386344571	0.009747162	-0.103205805	0.148537283	0.176579201	0.056702998	0.069033785	0.095545121	0.024980716	0.998115183	0.976854668	Bacteria.Firmicutes.Clostridia.Clostridiales.Clostridiaceae.1	CFAP43
407603	ENSG00000197748	rs1246060	0.168555182	0.009001523	0.112931138	0.48348692	-0.195830343	0.497395703	-0.085549986	0.044781976	0.140669195	0.184796057	0.053251315	0.063549117	0.156363375	0.010478652	0.943988959	0.914289515	Bacteria.Proteobacteria.Betaproteobacteria.Burkholderiales.Alcaligenaceae	CFAP43
407604	ENSG00000197748	rs1246060	0.390527614	0.214596633	0.218986915	0.075754607	0.706948028	-1.300431502	-0.167148971	0.312325857	0.8178979	1.037785195	0.134685441	0.173105364	0.999415694	0.755155184	0.990344402	0.853710528	Bacteria.Firmicutes	CFAP43
407605	ENSG00000197748	rs1246060	0.016474832	0.00960697	0.332940382	0.981563882	-0.416534992	0.543575845	-0.084710537	0.002379104	0.169249116	0.203786582	0.086850027	0.102565087	0.075383505	0.0182792	0.998330087	0.999834196	Bacteria.Actinobacteria.Coriobacteriia.Coriobacteriales.Coriobacteriaceae.Collinsella	CFAP43
407606	ENSG00000197748	rs1246060	0.092600985	0.001945295	0.143441013	0.342141909	-0.226571536	0.492365649	-0.113447619	0.088780942	0.132763244	0.152549567	0.07661682	0.09278596	0.084511113	0.001758864	0.516401354	0.955303348	Bacteria.Firmicutes.Bacilli.Lactobacillales.Streptococcaceae	CFAP43
407607	ENSG00000197748	rs1246060	0.017417218	0.000378808	0.427998061	0.797184191	-0.300261512	0.529056924	0.07307437	0.026448633	0.123099548	0.14120152	0.091624808	0.102500891	0.019673158	0.000387487	0.953370511	0.962141134	Bacteria.Firmicutes.Clostridia.Clostridiales.Ruminococcaceae.Ruminiclostridium.5	CFAP43
407608	ENSG00000197748	rs1246060	0.008986092	4.99E-05	0.153680536	0.094084304	-0.331650049	0.618351706	0.08677227	-0.114476784	0.123187905	0.142463538	0.060122935	0.06739056	0.015132358	8.42E-05	0.972085394	0.950708623	Bacteria.Proteobacteria.Deltaproteobacteria.Desulfovibrionales.Desulfovibrionaceae	CFAP43
407609	ENSG00000197748	rs1246060	0.019287069	0.0004523	0.618180352	0.823441956	-0.33809355	0.54902174	0.029709385	0.012875458	0.140948727	0.148682859	0.059324256	0.057477303	0.04012107	0.000758784	0.937946928	0.931825676	Bacteria.Firmicutes.Clostridia.Clostridiales.Lachnospiraceae.Roseburia	CFAP43
407610	ENSG00000197748	rs1246060	0.066804796	0.002694889	0.836280715	0.977041656	-0.283934127	0.559564937	0.010640819	0.001750681	0.152344929	0.179444378	0.051288176	0.060603833	0.102244324	0.004574531	0.998735039	0.999709092	Bacteria.Bacteroidetes.Bacteroidia.Bacteroidales.Prevotellaceae.Prevotella.9	CFAP43
407611	ENSG00000197748	rs1246060	0.099103206	0.001577153	0.267291668	0.42949768	-0.23139262	0.497359734	0.069000225	-0.058130744	0.138327508	0.150863613	0.061674816	0.073125922	0.090650837	0.001751252	0.799177907	0.968614954	Bacteria.Firmicutes.Clostridia.Clostridiales.Peptostreptococcaceae.Intestinibacter	CFAP43
407612	ENSG00000197748	rs1246060	0.033717948	0.071024332	0.001827487	0.004209113	0.730091364	-0.966472832	-0.252752904	0.37553993	0.336656992	0.526710955	0.077811609	0.126658182	0.390804116	0.388477154	0.522221783	0.99665811	Bacteria.Proteobacteria	CFAP43
407613	ENSG00000197748	rs1246060	0.216885378	0.005057539	0.088004485	0.316820611	-0.176761373	0.464906504	-0.136737492	0.094518072	0.141774479	0.160289442	0.078962837	0.093706413	0.178252389	0.004580335	0.40116567	0.910444892	Bacteria.Firmicutes.Bacilli.Lactobacillales	CFAP43
407614	ENSG00000197748	rs1246060	0.03194129	0.001954928	0.825065933	0.628073671	-0.322091987	0.516206045	-0.013202706	-0.0310828	0.146965783	0.160017301	0.05949465	0.063862597	0.059143852	0.003294975	0.999305535	0.994727898	Bacteria.Proteobacteria.Gammaproteobacteria.Pseudomonadales.Pseudomonadaceae.Pseudomonas	CFAP43
407615	ENSG00000197748	rs1246060	0.007867134	0.013258295	0.206011743	0.881768763	-0.36838845	0.540593004	-0.060308271	0.012084391	0.134386058	0.212377544	0.047219677	0.080937959	0.028425338	0.01335375	0.925613467	0.997412515	Bacteria.Proteobacteria.Gammaproteobacteria.Enterobacteriales.Enterobacteriaceae.Citrobacter	CFAP43
407616	ENSG00000197748	rs1246060	0.883961902	0.103880773	0.000924142	0.000645086	-0.020395043	0.250082346	0.213934759	-0.239900342	0.139201593	0.151648389	0.061665393	0.066962706	0.439592258	0.050842152	0.487033011	0.710252514	Bacteria.Firmicutes.Clostridia.Clostridiales.Ruminococcaceae.Ruminococcus.2	CFAP43
407617	ENSG00000197748	rs1246060	0.021721488	0.000672442	0.937632229	0.247558102	-0.300181256	0.510159598	-0.00500866	0.088024915	0.127684599	0.142917489	0.063768069	0.075452324	0.034040643	0.000683026	0.920797632	0.968856518	Bacteria.Firmicutes.Clostridia.Clostridiales.Lachnospiraceae..Eubacterium..hallii.group	CFAP43
407618	ENSG00000197748	rs1246060	0.059824938	0.014337123	0.309943488	0.057605727	-0.247037558	0.39867326	0.06275878	-0.13338481	0.128999873	0.158501815	0.061335072	0.06902605	0.070660441	0.006709373	0.999989953	0.911237612	Bacteria.Firmicutes.Clostridia.Clostridiales.Christensenellaceae	CFAP43
407619	ENSG00000197748	rs1246060	0.016374526	0.024708401	0.404895631	0.765602956	-0.367462059	0.593193709	-0.046415872	0.026654742	0.149164226	0.258078218	0.055369948	0.089037871	0.054080257	0.025602127	0.879411572	0.929922417	Bacteria.Firmicutes.Clostridia.Clostridiales.Lachnospiraceae.Lachnospiraceae.UCG.010	CFAP43
407620	ENSG00000197748	rs1246060	0.028847051	5.25E-05	0.676151179	0.122353471	-0.335169354	0.695306372	-0.047187906	0.159163417	0.150002716	0.160713022	0.112463235	0.101698552	0.063452772	0.000267406	0.908479687	0.994989321	Bacteria.Actinobacteria.Coriobacteriia.Coriobacteriales	CFAP43
407621	ENSG00000197748	rs1246060	0.750294685	0.334951586	0.010432537	0.001206399	0.058498814	0.166831939	0.197716137	-0.253670955	0.18304794	0.171763777	0.074991594	0.074964313	0.491505756	0.223494609	0.911230223	0.345023397	Bacteria.Firmicutes.Clostridia.Clostridiales.Ruminococcaceae.Ruminiclostridium.6	CFAP43
407622	ENSG00000197748	rs1246060	0.098240743	0.057556786	0.021698218	0.003112575	0.809262332	-1.032168379	-0.202005899	0.294186726	0.482518163	0.534035008	0.085909061	0.095848773	0.822330165	0.324744715	0.998947111	0.921686022	Bacteria.Bacteroidetes	CFAP43
407623	ENSG00000197748	rs1246060	0.005121593	3.91E-05	0.060475204	0.036773228	-0.375496691	0.600811931	0.120563862	-0.145200195	0.129662208	0.13626051	0.063121185	0.068120201	0.012597483	9.52E-05	0.842610887	0.749016864	Bacteria.Firmicutes.Clostridia.Clostridiales.Lachnospiraceaencultured	CFAP43
407624	ENSG00000197748	rs1246060	0.689507999	0.474872247	0.410834943	0.184200104	0.28827273	-0.658967955	-0.100610481	0.211795499	0.718377404	0.916908878	0.121557329	0.157822778	0.987348183	0.732748755	0.996576058	0.754683289	Bacteria.Firmicutes.Clostridia.Clostridiales	CFAP43
407625	ENSG00000197748	rs1246060	0.079644829	0.000469355	0.185078179	0.733152077	-0.230949591	0.51040908	0.09466752	0.031220581	0.129731833	0.138653293	0.070686129	0.09118664	0.071568311	0.000454247	0.727385477	0.997649073	Bacteria.Firmicutes.Clostridia.Clostridiales.Ruminococcaceaencultured	CFAP43
407626	ENSG00000197748	rs1246060	0.030339819	0.000255537	0.982285447	0.61726262	-0.298326184	0.585843177	-0.00160818	-0.043300744	0.134788559	0.151545935	0.072154456	0.086237905	0.052359975	0.000532047	0.786491926	0.938195992	Bacteria.Actinobacteria.Actinobacteria	CFAP43
407627	ENSG00000197748	rs1246060	0.018683855	4.37E-05	0.445285112	0.088513958	-0.365161253	0.709089008	-0.07762877	0.167566303	0.151433867	0.161953593	0.101092238	0.096924348	0.051051299	0.000239367	0.921832501	0.989731238	Bacteria.Actinobacteria.Coriobacteriia.Coriobacteriales.Coriobacteriaceae	CFAP43
407628	ENSG00000197748	rs1246060	0.136970747	0.105951629	0.856382199	0.464423151	-0.336984573	0.410538576	-0.013878467	-0.067871387	0.223837981	0.25046626	0.076385058	0.092234103	0.363040327	0.149644091	0.998986731	0.998377846	Bacteria.Firmicutes.Clostridia.Clostridiales.Family.XI.Anaerococcus	CFAP43
407629	ENSG00000197748	rs1246060	0.683400239	0.150157796	0.019617625	0.000347876	-0.060655961	0.2255961	0.172005788	-0.264945006	0.148073203	0.15495183	0.071911445	0.070226283	0.367098639	0.065239575	0.845495631	0.401368115	Bacteria.Firmicutes.Clostridia.Clostridiales.Ruminococcaceae.Ruminococcaceae.UCG.005	CFAP43
407630	ENSG00000197748	rs1246060	0.01434319	0.00012579	0.611083152	0.39043395	-0.31585975	0.592775651	-0.036252542	0.063791081	0.125585559	0.145457586	0.070949677	0.073787916	0.023993813	0.000172275	0.773194932	0.950831879	Bacteria.Actinobacteria.Actinobacteria.Bifidobacteriales.Bifidobacteriaceae.Bifidobacterium	CFAP43
407631	ENSG00000197748	rs1246060	0.018002671	0.000131851	0.159870309	0.204875661	-0.297887556	0.558282812	-0.084525079	0.075520494	0.122784501	0.137456855	0.059460543	0.058980565	0.023293161	0.000166102	0.713061491	0.833189375	Bacteria.Proteobacteria.Gammaproteobacteria.Pasteurellales.Pasteurellaceae	CFAP43
407632	ENSG00000197748	rs1246060	0.320677905	0.043350926	0.117355267	0.009938321	-0.156750883	0.327683572	-0.113854948	0.217634793	0.156657929	0.159073975	0.07175478	0.081980654	0.250993977	0.028485539	0.993501001	0.622975533	Bacteria.Firmicutes.Erysipelotrichia.Erysipelotrichales	CFAP43
407633	ENSG00000197748	rs1246060	0.073182882	0.051018885	0.884161472	0.6963055	-0.283220977	0.477604482	0.010613342	-0.044938123	0.15555433	0.240303982	0.072564591	0.114631839	0.139276688	0.043166987	0.99846362	0.994553009	Bacteria.Firmicutes.Clostridia.Clostridiales.Ruminococcaceae.Ruminiclostridium.9	CFAP43
407634	ENSG00000197748	rs1246060	0.007789934	8.76E-05	0.010908312	0.090310099	-0.328003996	0.557865078	-0.117856513	0.089916005	0.119496465	0.13346195	0.044988248	0.052308541	0.015726264	0.000130845	0.357465889	0.834704795	Bacteria.Fusobacteria.Fusobacteriia.Fusobacteriales.Fusobacteriaceae.Fusobacterium	CFAP43
407635	ENSG00000197748	rs1246060	0.624410587	0.348947568	0.307660837	0.078321099	0.280825428	-0.65418384	-0.111970687	0.241206809	0.570880302	0.693476314	0.108911411	0.134882203	0.884705096	0.578861444	0.876277026	0.673626995	Bacteria.Firmicutes.Clostridia.Clostridiales.Lachnospiraceae	CFAP43
407636	ENSG00000197748	rs1246060	0.351984301	0.026299433	0.239495442	0.389448307	-0.160453184	0.43538544	0.083614055	-0.065819927	0.171173248	0.191561753	0.070443454	0.075975672	0.301709931	0.024824106	0.974916192	0.963378715	Bacteria.Firmicutes.Clostridia.Clostridiales.Ruminococcaceae.Ruminococcus.1	CFAP43
407637	ENSG00000197748	rs1246060	0.001013184	7.82E-06	0.017038066	0.015924618	-0.460297189	0.745867107	0.142763495	-0.154002895	0.133809272	0.153738428	0.058321841	0.062238766	0.004469618	2.74E-05	0.997466038	0.960960829	Bacteria.Bacteroidetes.Bacteroidia.Bacteroidales.Rikenellaceae	CFAP43
407638	ENSG00000197748	rs1246060	0.018283433	2.93E-05	0.008635511	0.000898966	-0.280208256	0.578630424	-0.159060968	0.220677178	0.115790226	0.128878077	0.058759939	0.063448273	0.025762871	6.37E-05	0.207785522	0.268119946	Bacteria.Firmicutes.Negativicutes.Selenomonadales.Veillonellaceae.Veillonella	CFAP43
407639	ENSG00000197748	rs1246060	0.014342133	0.000125815	0.610953847	0.390555936	-0.31586442	0.592749951	-0.03626551	0.063772249	0.125585991	0.145453295	0.070949272	0.073785231	0.023938409	0.000172661	0.771609253	0.950702349	Bacteria.Actinobacteria.Actinobacteria.Bifidobacteriales.Bifidobacteriaceae	CFAP43
407640	ENSG00000197748	rs1246060	0.174817186	0.007277744	0.49102297	0.817576782	-0.226210474	0.52564312	-0.065361008	0.025899794	0.164918388	0.189781142	0.094377605	0.111837048	0.213624407	0.01004341	0.934493032	0.979665691	Bacteria.Actinobacteria	CFAP43
407641	ENSG00000197748	rs1246060	0.072985066	3.12E-05	0.645800898	0.019531656	-0.368257306	0.890673632	-0.035179231	0.184550276	0.202116267	0.199132852	0.076191813	0.077099408	0.178744414	0.000443517	0.811007846	0.637084417	Bacteria.Firmicutes.Erysipelotrichia.Erysipelotrichales.Erysipelotrichaceae.Faecalitalea	CFAP43
407642	ENSG00000197748	rs1246060	0.090792288	0.049747309	0.596645153	0.101587674	-0.249047336	0.356112354	0.035908174	-0.121889645	0.145104628	0.178159811	0.067521043	0.073411892	0.135915454	0.033304693	0.948763256	0.906546295	Bacteria.Firmicutes.Clostridia.Clostridiales.Ruminococcaceae.Ruminococcaceae.UCG.003	CFAP43
407643	ENSG00000197748	rs1246060	0.013982369	0.000141385	0.455956101	0.229304502	-0.343983578	0.659786968	-0.044615395	0.088462242	0.136233876	0.16326943	0.05949198	0.072904888	0.03071375	0.000372715	0.998970432	0.998994847	Bacteria.Firmicutes.Erysipelotrichia.Erysipelotrichales.Erysipelotrichaceae.Erysipelatoclostridium	CFAP43
407644	ENSG00000197748	rs1246060	0.457909137	0.233008576	0.147162106	0.009609198	-0.125144983	0.220626401	0.091152633	-0.187864664	0.167602164	0.183291562	0.062141168	0.070432746	0.391716205	0.137406584	0.999814869	0.870757981	Bacteria.Actinobacteria.Actinobacteria.Corynebacteriales.Corynebacteriaceae	CFAP43
407645	ENSG00000197748	rs1246060	0.05430644	0.011151916	0.777188429	0.869013584	-0.33775408	0.530168482	-0.018498606	-0.0139244	0.172387015	0.203022669	0.065102579	0.084107618	0.180452014	0.024016639	0.999028109	0.997798285	Bacteria.Actinobacteria.Actinobacteria.Micrococcales.Micrococcaceae	CFAP43
407646	ENSG00000197748	rs1246060	0.01104073	0.000706972	0.223239744	0.296883109	-0.446247309	0.691444411	-0.095757068	0.087622609	0.170638464	0.194558515	0.077881268	0.083334421	0.050670795	0.003072149	0.963485106	0.971945944	Bacteria.Firmicutes.Bacilli.Lactobacillales.Carnobacteriaceae.Granulicatella	CFAP43
407647	ENSG00000197748	rs1246060	0.067255869	0.038874802	0.90420598	0.134096649	-0.279603725	0.377517372	0.006899791	-0.106438144	0.150275818	0.179128179	0.057111196	0.070173567	0.098784938	0.026839427	0.99830237	0.993631935	Bacteria.Firmicutes.Clostridia.Clostridiales.Clostridiaceae.1.Clostridium.sensu.stricto.1	CFAP43
407648	ENSG00000197748	rs1246060	0.009700582	5.15E-05	0.003422639	0.017106715	-0.310343345	0.566424898	0.18197539	-0.155936906	0.116505791	0.13075811	0.059925368	0.063744711	0.015640284	9.59E-05	0.680384623	0.670003047	Bacteria.Firmicutes.Clostridia.Clostridiales.Lachnospiraceae.Coprococcus.1	CFAP43
407649	ENSG00000197748	rs1246060	0.339977217	0.071538506	0.850062696	0.966287864	-0.256961771	0.564216309	-0.016730541	-0.004493857	0.267343964	0.30806145	0.088156782	0.105924338	0.574473632	0.150588538	0.996108676	0.999529633	Bacteria.Firmicutes.Clostridia.Clostridiales.Lachnospiraceae..Ruminococcus..gnavus.group	CFAP43
407650	ENSG00000197763	rs777224	0.476325272	0.389802472	0.519809493	0.488963147	-0.624448585	0.906524367	0.094672819	-0.118550439	0.87175411	1.047183745	0.146302495	0.170366718	0.999415694	0.803558781	0.990344402	0.945584009	Bacteria.Firmicutes	TXNRD3
407651	ENSG00000197763	rs777224	0.672456519	0.08600816	0.909456887	0.159600083	-0.074202829	0.390483717	-0.009301236	0.166399725	0.174729449	0.224042318	0.081474855	0.116979711	0.426070847	0.056556496	0.999550585	0.883018795	Bacteria.Firmicutes.Clostridia.Clostridiales.Lachnospiraceae.Lachnospiraceae.ND3007.group	TXNRD3
407652	ENSG00000197763	rs777224	0.664383623	0.730052622	0.945290363	0.147414128	-0.06017338	0.065446726	-0.003823585	0.129091824	0.13806677	0.188867314	0.055507726	0.088061039	0.299914656	0.181222241	0.997528932	0.993985312	Bacteria.Bacteroidetes.Bacteroidia.Bacteroidales.Rikenellaceae.Alistipes	TXNRD3
407653	ENSG00000197763	rs777224	0.802536259	0.9575084	0.899887337	0.364721727	-0.045923154	-0.015067561	0.011348826	-0.13303937	0.182906198	0.281724623	0.089864142	0.145764441	0.53517589	0.352850021	0.966244349	0.978883571	Bacteria.Firmicutes.Clostridia.Clostridiales.Family.XIII.Family.XIII.AD3011.group	TXNRD3
407654	ENSG00000197763	rs777224	0.57345493	0.044024622	0.684917037	0.022426494	-0.085054071	0.380342301	-0.019643758	0.144616261	0.150327884	0.185247709	0.048198658	0.061854028	0.321229177	0.032951152	0.998735039	0.999709092	Bacteria.Bacteroidetes.Bacteroidia.Bacteroidales.Prevotellaceae.Prevotella.9	TXNRD3
407655	ENSG00000197763	rs777224	0.604904483	0.640830044	0.198659935	0.603537859	0.093651923	0.11692058	-0.091708639	0.042363818	0.18015036	0.249458318	0.070630659	0.081183682	0.400049428	0.274431764	0.804476056	0.899874888	Bacteria.Firmicutes.Negativicutes.Selenomonadales.Veillonellaceae	TXNRD3
407656	ENSG00000197763	rs777224	0.212815243	0.182065941	0.251876097	0.325911972	-0.496136585	0.613440394	0.084934508	-0.082618584	0.394377292	0.454862421	0.073477048	0.083474346	0.745724949	0.431253596	0.99911693	0.98634337	Bacteria.Bacteroidetes.Bacteroidia.Bacteroidales.Bacteroidaceae.Bacteroides	TXNRD3
407657	ENSG00000197763	rs777224	0.998615478	0.039664505	0.587095161	0.089156342	0.000332286	0.635924461	-0.028794886	-0.149782518	0.190768395	0.302994608	0.052764511	0.086816196	0.641697082	0.054603067	0.857499035	0.995251343	Bacteria.Proteobacteria.Gammaproteobacteria	TXNRD3
407658	ENSG00000197763	rs777224	0.82654486	0.293757901	0.192368715	0.933250194	-0.02934368	0.204912618	0.071633106	-0.006393489	0.133376178	0.193616704	0.0543881	0.076043801	0.307909305	0.079551792	0.583826522	0.999675186	Bacteria.Firmicutes.Negativicutes.Selenomonadales.Acidaminococcaceae	TXNRD3
407659	ENSG00000197763	rs777224	0.68514814	0.248647246	0.477859814	0.316947431	-0.053691096	0.200679638	0.048346948	-0.085574599	0.131840786	0.172417196	0.067730588	0.084862146	0.28063874	0.062030616	0.726484427	0.950831879	Bacteria.Actinobacteria.Actinobacteria.Bifidobacteriales.Bifidobacteriaceae.Bifidobacterium	TXNRD3
407660	ENSG00000197763	rs777224	0.169746429	0.162359941	0.096207979	0.759669505	-0.209350871	0.251258461	0.091847196	-0.019845109	0.150808198	0.177821492	0.054424591	0.064603054	0.157119029	0.085187669	0.943988959	0.945535063	Bacteria.Proteobacteria.Betaproteobacteria.Burkholderiales.Alcaligenaceae	TXNRD3
407661	ENSG00000197763	rs777224	0.544697231	0.420473664	0.268866367	0.083005152	-0.077431534	0.140880634	-0.064183269	0.150407877	0.127171425	0.173784772	0.057560111	0.085448753	0.203077218	0.093270982	0.972085394	0.950708623	Bacteria.Proteobacteria.Deltaproteobacteria.Desulfovibrionales.Desulfovibrionaceae	TXNRD3
407662	ENSG00000197763	rs777224	0.320108841	0.397873182	0.237543121	0.45307693	-0.138735492	0.154634402	0.066570706	0.067684823	0.13848904	0.181719431	0.055849524	0.089677097	0.184513342	0.136493351	0.82373905	0.994448463	Bacteria.Bacteroidetes.Bacteroidia.Bacteroidales.Porphyromonadaceae	TXNRD3
407663	ENSG00000197763	rs777224	0.698363298	0.150428261	0.944739054	0.376844672	-0.05931227	0.302902392	-0.004135942	-0.071594844	0.152385862	0.208190251	0.059442296	0.080468419	0.329829112	0.070169977	0.999507593	0.935584968	Bacteria.Firmicutes.Clostridia.Clostridiales.Lachnospiraceae.Lachnoclostridium	TXNRD3
407664	ENSG00000197763	rs777224	0.498239699	0.219383972	0.495106791	0.980851129	-0.090446102	0.232417686	0.037603006	0.001774797	0.132809257	0.187441011	0.05481371	0.073664463	0.192381727	0.053621846	0.934169653	0.993686204	Bacteria.Bacteroidetes.Bacteroidia.Bacteroidales.Porphyromonadaceae.Parabacteroides	TXNRD3
407665	ENSG00000197763	rs777224	0.883590671	0.585357546	0.842755315	0.997903957	-0.031348607	0.192424968	0.014151648	0.000328375	0.213275264	0.350968691	0.07105917	0.124527211	0.53892963	0.38608841	0.757676692	0.915149079	Bacteria.Firmicutes.Erysipelotrichia.Erysipelotrichales.Erysipelotrichaceae.Holdemanella	TXNRD3
407666	ENSG00000197763	rs777224	0.72875513	0.794087067	0.613962827	0.141016765	-0.044644617	-0.055314695	-0.028730855	-0.127882942	0.128194236	0.211071937	0.056687288	0.085833814	0.329951269	0.168520533	0.801403544	0.843919757	Bacteria.Firmicutes.Clostridia.Clostridiales.Lachnospiraceae.Lachnospira	TXNRD3
407667	ENSG00000197763	rs777224	0.325802608	0.49256297	0.319187303	0.960312429	-0.173222119	0.177710508	0.083396417	-0.00522539	0.174976501	0.257521342	0.083088695	0.104610669	0.295805908	0.225422097	0.998793879	0.998376616	Bacteria.Firmicutes.Clostridia.Clostridiales.Lachnospiraceae.Blautia	TXNRD3
407668	ENSG00000197763	rs777224	0.099662386	0.116430777	0.072682128	0.525857578	-0.294569412	0.298671025	0.117847511	-0.04363309	0.176392315	0.187747507	0.064609973	0.068419666	0.172593948	0.069748094	0.951394017	0.928069436	Bacteria.Proteobacteria.Betaproteobacteria	TXNRD3
407669	ENSG00000197763	rs777224	0.767405289	0.336496213	0.739270235	0.841350276	-0.043014363	0.176151811	0.022405439	-0.016433703	0.144833389	0.18194388	0.067037185	0.081777244	0.319262484	0.067163512	0.999417824	0.997023453	Bacteria.Firmicutes.Clostridia.Clostridiales.Christensenellaceae.Christensenellaceae.R.7.group	TXNRD3
407670	ENSG00000197763	rs777224	0.691112663	0.270344709	0.465345974	0.431836438	-0.052824448	0.19006602	0.052277949	-0.06984764	0.132361049	0.170984759	0.071190935	0.088314344	0.291323828	0.058683764	0.697737131	0.869357444	Bacteria.Firmicutes.Clostridia.Clostridiales.Peptostreptococcaceae	TXNRD3
407671	ENSG00000197763	rs777224	0.18639713	0.243050246	0.20169594	0.712117632	-0.256126894	0.240525443	-0.10635932	0.030846572	0.191826237	0.204191493	0.082475674	0.083232733	0.2991498	0.157267066	0.99946547	0.972078348	Bacteria.Firmicutes.Erysipelotrichia.Erysipelotrichales.Erysipelotrichaceae..Clostridium..innocuum.group	TXNRD3
407672	ENSG00000197763	rs777224	0.293392511	0.018325609	0.375991778	0.034211187	-0.240189801	0.7041805	-0.089499522	0.277665229	0.226776051	0.291097925	0.100411554	0.128402251	0.422787475	0.039542372	0.978154064	0.998920199	Bacteria.Firmicutes.Clostridia.Clostridiales.Lachnospiraceae..Eubacterium..ventriosum.group	TXNRD3
407673	ENSG00000197763	rs777224	0.219901022	0.997914372	0.199864299	0.694750218	-0.214520093	0.001041857	-0.079867423	-0.055784671	0.173203255	0.397068801	0.061678158	0.141536102	0.32354753	0.414289883	0.996423631	0.972084875	Bacteria.Bacteroidetes.Bacteroidia.Bacteroidales.Prevotellaceae.Prevotella.7	TXNRD3
407674	ENSG00000197763	rs777224	0.647763928	0.3293157	0.973041571	0.407725689	-0.059252013	0.169070166	0.001878661	-0.072184492	0.129097876	0.172036484	0.05538146	0.086633133	0.225307444	0.073994398	0.910938531	0.930485945	Bacteria.Proteobacteria.Gammaproteobacteria.Pasteurellales.Pasteurellaceae.Haemophilus	TXNRD3
407675	ENSG00000197763	rs777224	0.558069837	0.111443452	0.196935763	0.014523404	-0.073576669	0.270399738	-0.062179559	0.159771109	0.124980913	0.167602996	0.047702315	0.063647273	0.20887475	0.040828375	0.99994518	0.999865593	Bacteria.Bacteroidetes.Bacteroidia.Bacteroidales.Prevotellaceae	TXNRD3
407676	ENSG00000197763	rs777224	0.604686538	0.363212146	0.881712608	0.813571703	-0.075804279	0.17267834	0.010876371	0.021853029	0.145730194	0.188596668	0.072812126	0.092298028	0.296716921	0.1191092	0.997851323	0.978104543	Bacteria.Firmicutes.Clostridia.Clostridiales.Lachnospiraceae.Fusicatenibacter	TXNRD3
407677	ENSG00000197763	rs777224	0.237327211	0.321270084	0.22244457	0.999981716	-0.2072675	0.218990104	0.081501547	2.03E-06	0.173806291	0.21913025	0.066171827	0.088342415	0.218255266	0.123751275	0.934703809	0.975169796	Bacteria.Firmicutes.Clostridia.Clostridiales.Ruminococcaceae.Subdoligranulum	TXNRD3
407678	ENSG00000197763	rs777224	0.602680268	0.307705269	0.900789447	0.613372864	-0.067732189	0.177112023	-0.007368863	-0.042814878	0.129490798	0.172288897	0.058882771	0.084335013	0.221173763	0.066963043	0.997501135	0.99835739	Bacteria.Firmicutes.Clostridia.Clostridiales.Ruminococcaceae.Ruminococcaceae.UCG.002	TXNRD3
407679	ENSG00000197763	rs777224	0.667448098	0.333004158	0.729944136	0.416431355	-0.056148222	0.168792342	-0.022362754	0.063328254	0.130097073	0.173078439	0.064507826	0.077440225	0.264142054	0.084779635	0.999334555	0.984995763	Bacteria.Firmicutes.Erysipelotrichia.Erysipelotrichales.Erysipelotrichaceae.Erysipelotrichaceae.UCG.003	TXNRD3
407680	ENSG00000197763	rs777224	0.339951287	0.310344483	0.389560966	0.620877946	-0.173911403	0.287985705	-0.076955558	0.06356261	0.180928275	0.281687833	0.088850713	0.127906273	0.354407244	0.160531096	0.999274386	0.998480911	Bacteria.Firmicutes.Clostridia.Clostridiales.Ruminococcaceae.Ruminococcaceae.UCG.013	TXNRD3
407681	ENSG00000197763	rs777224	0.996623866	0.675885028	0.801679834	0.20935595	-0.001003642	-0.133973433	0.019788507	-0.145665782	0.236294117	0.319021357	0.078467438	0.114904691	0.691531892	0.410039055	0.999437234	0.98110946	Bacteria.Proteobacteria.Betaproteobacteria.Neisseriales.Neisseriaceae	TXNRD3
407682	ENSG00000197763	rs777224	0.149564018	0.362631348	0.171437499	0.704098542	-0.395657947	0.291857563	0.104895373	-0.032473652	0.271357593	0.318374423	0.075866294	0.085133311	0.429034901	0.389775302	0.742289324	0.905957702	Bacteria.Firmicutes.Clostridia.Clostridiales.Lachnospiraceae..Eubacterium..rectale.group	TXNRD3
407683	ENSG00000197763	rs777224	0.488206143	0.558086812	0.617363995	0.880243598	-0.130027108	0.161921836	-0.036174751	-0.017669345	0.186533365	0.275060207	0.072066552	0.116825788	0.457250702	0.267361441	0.997152221	0.990360691	Bacteria.Firmicutes.Clostridia.Clostridiales.Family.XI	TXNRD3
407684	ENSG00000197763	rs777224	0.207374518	0.407739456	0.247408531	0.71385629	-0.497086558	0.334355112	0.095073478	-0.030871402	0.390389216	0.40129237	0.0814681	0.083829956	0.734226788	0.615364554	0.956359196	0.939156644	Bacteria.Firmicutes.Clostridia.Clostridiales.Ruminococcaceae	TXNRD3
407685	ENSG00000197763	rs777224	0.936728436	0.245004617	0.389728351	0.572619057	0.012330409	0.230452471	-0.0420469	-0.037477505	0.154738224	0.196461088	0.048563402	0.066094693	0.475329744	0.108173889	0.998302481	0.99762474	Bacteria.Proteobacteria.Gammaproteobacteria.Enterobacteriales.Enterobacteriaceae.Escherichia.Shigella	TXNRD3
407686	ENSG00000197763	rs777224	0.502626563	0.222819221	0.600219486	0.563370728	-0.09375868	0.253221641	0.036255747	-0.061887296	0.139095232	0.205761373	0.068845469	0.106560032	0.294160783	0.081902642	0.708189062	0.932690213	Bacteria.Actinobacteria.Actinobacteria	TXNRD3
407687	ENSG00000197763	rs777224	0.581317537	0.341138315	0.754203663	0.892404222	-0.073917944	0.195908807	0.023731115	-0.015623134	0.133378635	0.204318359	0.075478961	0.115057523	0.273790366	0.085407615	0.742854169	0.955303348	Bacteria.Firmicutes.Bacilli.Lactobacillales.Streptococcaceae	TXNRD3
407688	ENSG00000197763	rs777224	0.385857177	0.373553003	0.469539126	0.842153857	-0.18991464	0.251534149	-0.054499027	0.020764667	0.21755586	0.280755974	0.074920622	0.10386221	0.373681191	0.227148692	0.999586829	0.996426659	Bacteria.Firmicutes.Negativicutes.Selenomonadales.Veillonellaceae.Megasphaera	TXNRD3
407689	ENSG00000197763	rs777224	0.442114281	0.244840276	0.391371833	0.479589187	-0.106378098	0.276032652	-0.05923517	0.077637424	0.137566399	0.235235478	0.068654576	0.109194621	0.260111603	0.066411739	0.926709203	0.918095151	Bacteria.Firmicutes.Clostridia.Clostridiales.Lachnospiraceae..Eubacterium..eligens.group	TXNRD3
407690	ENSG00000197763	rs777224	0.87533483	0.010279367	0.783005106	0.016171834	-0.027422779	0.579370097	0.02467373	0.252662532	0.174117334	0.219286814	0.089226206	0.102360613	0.525833368	0.018957006	0.998330087	0.999834196	Bacteria.Actinobacteria.Coriobacteriia.Coriobacteriales.Coriobacteriaceae.Collinsella	TXNRD3
407691	ENSG00000197763	rs777224	0.526700489	0.492475826	0.282009928	0.064152053	-0.080747878	0.121372484	-0.062288655	0.164351397	0.126877268	0.175846034	0.05742586	0.087296374	0.224754435	0.108449862	0.895322073	0.93873292	Bacteria.Proteobacteria.Deltaproteobacteria	TXNRD3
407692	ENSG00000197763	rs777224	0.810563927	0.704519417	0.930129963	0.11253972	-0.034270201	-0.085616668	-0.008109371	-0.187985316	0.142400348	0.22478956	0.092134517	0.116883364	0.384919915	0.19891054	0.8465368	0.669798391	Bacteria.Firmicutes.Clostridia.Clostridiales.Ruminococcaceae.Butyricicoccus	TXNRD3
407693	ENSG00000197763	rs777224	0.775021249	0.303793248	0.395171583	0.779475515	-0.038072889	0.180568133	0.040185744	-0.017691832	0.132664098	0.174224586	0.046953621	0.062926844	0.319024439	0.078370503	0.687520638	0.878197235	Bacteria.Proteobacteria.Betaproteobacteria.Burkholderiales.Alcaligenaceae.Sutterella	TXNRD3
407694	ENSG00000197763	rs777224	0.779896435	0.983152141	0.597808848	0.526324389	0.08699297	-0.007654462	-0.05956856	0.072569616	0.310027016	0.36110375	0.1123684	0.11392297	0.832184741	0.644492587	0.99967607	0.999141757	Bacteria.Firmicutes.Negativicutes.Selenomonadales	TXNRD3
407695	ENSG00000197763	rs777224	0.734625335	0.279127669	0.63141748	0.811454265	-0.047621885	0.225951483	0.024323851	0.018866788	0.139893707	0.207056178	0.050466935	0.078773239	0.271207876	0.077195232	0.99894297	0.998882343	Bacteria.Verrucomicrobia.Verrucomicrobiae.Verrucomicrobiales.Verrucomicrobiaceae.Akkermansia	TXNRD3
407696	ENSG00000197763	rs777224	0.490942129	0.190516697	0.666695468	0.461300731	-0.115873245	0.304997403	-0.028757793	0.07086244	0.167283113	0.230595724	0.066472337	0.095626309	0.266174062	0.08149745	0.999305535	0.989974535	Bacteria.Proteobacteria.Gammaproteobacteria.Pseudomonadales.Pseudomonadaceae.Pseudomonas	TXNRD3
407697	ENSG00000197763	rs777224	0.523439876	0.307581795	0.683492504	0.714105896	-0.099873255	0.243458698	0.034543779	-0.042147033	0.155694721	0.236767894	0.084354224	0.114553069	0.367444962	0.134794578	0.798841187	0.982679299	Bacteria.Firmicutes.Bacilli	TXNRD3
407698	ENSG00000197763	rs777224	0.945264511	0.433762546	0.110069454	0.429874423	0.009327878	0.139246076	-0.11744646	0.072610742	0.135350564	0.176802747	0.072512037	0.091416106	0.359530846	0.090837702	0.760739436	0.974380398	Bacteria.Firmicutes.Clostridia.Clostridiales.Lachnospiraceae..Eubacterium..hallii.group	TXNRD3
407699	ENSG00000197763	rs777224	0.704940478	0.893000419	0.895396819	0.332918746	-0.068357548	-0.038585485	-0.008982087	-0.106238005	0.179744177	0.285758393	0.06805327	0.108916295	0.482575546	0.379957615	0.885978958	0.90102733	Bacteria.Firmicutes.Clostridia.Clostridiales.Ruminococcaceae.Ruminococcaceae.UCG.014	TXNRD3
407700	ENSG00000197763	rs777224	0.161341849	0.243902755	0.115678466	0.985195608	-0.234505248	0.232334652	-0.119441899	0.001573282	0.165556591	0.197598765	0.074924698	0.084466697	0.184547041	0.102188721	0.833321003	0.998538014	Bacteria.Firmicutes.Clostridia.Clostridiales.Ruminococcaceae.Ruminococcaceae.UCG.003	TXNRD3
407701	ENSG00000197763	rs777224	0.429736457	0.40228388	0.182966571	0.009424974	-0.099212852	0.141175023	-0.075759282	0.220715584	0.124870331	0.16747122	0.056292414	0.08252571	0.179538294	0.083684617	0.998880039	0.741627655	Bacteria.Proteobacteria.Deltaproteobacteria.Desulfovibrionales.Desulfovibrionaceae.Bilophila	TXNRD3
407702	ENSG00000197763	rs777224	0.27424882	0.271771136	0.314874017	0.688488088	-0.231815029	0.296837069	-0.086929061	0.048855962	0.21026324	0.267840189	0.08583395	0.121328285	0.262595825	0.178843407	0.998201428	0.99782309	Bacteria.Firmicutes.Bacilli.Bacillales.Staphylococcaceae.Staphylococcus	TXNRD3
407703	ENSG00000197763	rs777224	0.085873247	0.111537223	0.058911774	0.695020124	-0.300163311	0.298967662	0.121962635	-0.026683444	0.172144715	0.185359878	0.063452855	0.067764028	0.130542032	0.071277396	0.892476998	0.93511043	Bacteria.Proteobacteria.Betaproteobacteria.Burkholderiales	TXNRD3
407704	ENSG00000197763	rs777224	0.527269002	0.19635786	0.695083608	0.500443702	-0.091568576	0.25743991	0.022802453	-0.050237455	0.144078275	0.197242205	0.057920754	0.074148937	0.295697709	0.071029364	0.943808501	0.915747216	Bacteria.Firmicutes.Clostridia.Clostridiales.Lachnospiraceae.Roseburia	TXNRD3
407705	ENSG00000197763	rs777224	0.900861654	0.390798419	0.276919035	0.764127469	-0.017196348	0.181648218	0.061490195	-0.024434421	0.137512394	0.210277281	0.056087352	0.081094696	0.368424846	0.107969517	0.703313071	0.989945032	Bacteria.Firmicutes.Negativicutes.Selenomonadales.Acidaminococcaceae.Phascolarctobacterium	TXNRD3
407706	ENSG00000197763	rs777224	0.466885402	0.183260295	0.461133854	0.518573553	-0.099242407	0.232590911	-0.03841726	-0.04656279	0.135615387	0.172942617	0.051823327	0.071742533	0.213019476	0.045025349	0.787523052	0.87724048	Bacteria.Fusobacteria.Fusobacteriia.Fusobacteriales	TXNRD3
407707	ENSG00000197763	rs777224	0.961942583	0.028968242	0.899122181	0.047536562	-0.018588128	1.227193339	-0.011290009	-0.268968449	0.388081427	0.5496526	0.088716636	0.133208768	0.852431423	0.29904158	0.933016163	0.99665811	Bacteria.Proteobacteria	TXNRD3
407708	ENSG00000197763	rs777224	0.719643336	0.297029055	0.954183423	0.722314704	-0.058803085	0.254170014	0.005340497	0.052510539	0.163126824	0.241804769	0.092599731	0.147134782	0.423674655	0.126874738	0.900492367	0.994506574	Bacteria.Firmicutes.Clostridia.Clostridiales.Family.XIII	TXNRD3
407709	ENSG00000197763	rs777224	0.557006736	0.178966695	0.584212933	0.379087101	-0.076762862	0.256794232	-0.027842503	0.064326947	0.130040873	0.189043789	0.050627726	0.072642502	0.223351053	0.057776604	0.976712291	0.974684805	Bacteria.Proteobacteria.Betaproteobacteria.Burkholderiales.Alcaligenaceae.Parasutterella	TXNRD3
407710	ENSG00000197763	rs777224	0.646415757	0.322019319	0.907110252	0.424830315	-0.071403526	0.176187889	0.00614042	-0.05368599	0.15493617	0.176575876	0.052422557	0.066852889	0.349579712	0.127663619	0.965239182	0.997412515	Bacteria.Proteobacteria.Gammaproteobacteria.Enterobacteriales.Enterobacteriaceae.Citrobacter	TXNRD3
407711	ENSG00000197763	rs777224	0.665963809	0.107008063	0.979537442	0.219618774	-0.069952302	0.356626006	0.001963285	0.132977943	0.161314125	0.218245507	0.076255252	0.107299773	0.419538413	0.052189073	0.84228582	0.961152204	Bacteria.Bacteroidetes.Bacteroidia.Bacteroidales.Porphyromonadaceae.Odoribacter	TXNRD3
