## Supplemental Table 8 for "Host genotypes interact with microbial communities to modulate gene expression in the human intestine" (part 125 of 142)

	pid	sid	Intercept_pval	dosage_pval	microbe_pval	interaction_pval	Intercept_effect	dosage_effect	microbe_effect	interaction_effect	Intercept_SE	dosage_SE	microbe_SE	interaction_SE	Intercept_qval	dosage_qval	microbe_qval	interaction_qval	microbe	symbol
407712	ENSG00000197763	rs777224	0.783410038	0.341396025	0.693359799	0.810741014	-0.03974955	0.173954384	0.027002819	-0.019781416	0.144019826	0.181519061	0.068183652	0.082274642	0.320737767	0.068976879	0.999989953	0.995366106	Bacteria.Firmicutes.Clostridia.Clostridiales.Christensenellaceae	TXNRD3
407713	ENSG00000197763	rs777224	0.490543076	0.897261358	0.571958718	0.320748829	-0.139837953	-0.037953126	-0.039229094	-0.105372049	0.20169395	0.292803152	0.069064654	0.105325114	0.48376157	0.424102821	0.984987993	0.971423926	Bacteria.Proteobacteria.Deltaproteobacteria.Desulfovibrionales.Desulfovibrionaceae.Desulfovibrio	TXNRD3
407714	ENSG00000197763	rs777224	0.519091312	0.293481703	0.700530023	0.660601537	-0.118579259	0.277545092	0.033108351	-0.043906517	0.182930468	0.262094012	0.08571022	0.099544742	0.297275258	0.092173755	0.999513786	0.971866456	Bacteria.Firmicutes.Erysipelotrichia.Erysipelotrichales.Erysipelotrichaceae	TXNRD3
407715	ENSG00000197763	rs777224	0.978887256	0.757412892	0.665574304	0.29939075	-0.005129319	0.066487276	0.03448933	-0.095535381	0.193089303	0.214361088	0.079435671	0.091336668	0.488870856	0.313331248	0.988161388	0.950695192	Bacteria.Firmicutes.Bacilli.Lactobacillales.Carnobacteriaceae	TXNRD3
407716	ENSG00000197763	rs777224	0.728920134	0.405330527	0.203735078	0.28403267	-0.045024949	0.147163211	-0.064352496	0.069783753	0.129368336	0.175715911	0.050130421	0.064609117	0.233840722	0.09128904	0.937508231	0.922056055	Bacteria.Firmicutes.Negativicutes.Selenomonadales.Veillonellaceae.Dialister	TXNRD3
407717	ENSG00000197763	rs777224	0.604919677	0.249374164	0.826862214	0.52715697	-0.092201003	0.355017103	-0.016707108	0.079525035	0.177366825	0.305492363	0.076080508	0.125094369	0.448933514	0.182910814	0.966546108	0.940014848	Bacteria.Firmicutes.Clostridia.Clostridiales.Ruminococcaceae.Ruminiclostridium.6	TXNRD3
407718	ENSG00000197763	rs777224	0.2627691	0.447023742	0.322359245	0.92149331	-0.31520242	0.228331903	0.063667783	-0.006745036	0.279059922	0.298489795	0.063853162	0.068179537	0.586991232	0.420217032	0.999785669	0.99964301	Bacteria.Firmicutes.Clostridia.Clostridiales.Ruminococcaceae.Faecalibacterium	TXNRD3
407719	ENSG00000197763	rs777224	0.718114523	0.525963059	0.412627769	0.094916999	0.071956397	-0.176112122	0.059590637	-0.188987744	0.198484101	0.276226453	0.072275246	0.111541332	0.51843041	0.261035784	0.999469974	0.986131077	Bacteria.Bacteroidetes.Bacteroidia.Bacteroidales.Porphyromonadaceae.Barnesiella	TXNRD3
407720	ENSG00000197763	rs777224	0.10652718	0.103385633	0.086142865	0.464686581	-0.29871065	0.314597196	-0.104339041	0.047016768	0.182547217	0.190490948	0.059891412	0.063931484	0.163698937	0.078545298	0.999614985	0.99936283	Bacteria.Firmicutes.Clostridia.Clostridiales.Lachnospiraceae.Tyzzerella.4	TXNRD3
407721	ENSG00000197763	rs777224	0.407324912	0.57825212	0.506766652	0.964394211	-0.178252904	0.170129169	-0.06792246	-0.006298119	0.213748777	0.30450491	0.101753258	0.140552242	0.484428777	0.34501683	0.937143846	0.999437354	Bacteria.Firmicutes.Clostridia.Clostridiales.Ruminococcaceae.Anaerotruncus	TXNRD3
407722	ENSG00000197763	rs777224	0.539395575	0.305930798	0.676057556	0.736910012	-0.085680938	0.226012218	0.032520412	-0.03831555	0.138880083	0.219045964	0.077482321	0.113571937	0.319336949	0.093089135	0.658943686	0.910444892	Bacteria.Firmicutes.Bacilli.Lactobacillales	TXNRD3
407723	ENSG00000197763	rs777224	0.498639859	0.29409258	0.636112692	0.648441306	-0.101443267	0.262964737	-0.03550122	0.048994685	0.149096599	0.24864243	0.074685645	0.106970226	0.304060915	0.107079719	0.91821364	0.890818148	Bacteria.Firmicutes.Clostridia.Clostridiales.Ruminococcaceae.Ruminococcaceae.UCG.005	TXNRD3
407724	ENSG00000197763	rs777224	0.39981034	0.095172326	0.475250397	0.207156601	-0.140802736	0.451152755	-0.050542228	0.151761239	0.166149883	0.266482289	0.07038654	0.119128534	0.36837788	0.080258527	0.865380052	0.868373372	Bacteria.Firmicutes.Clostridia.Clostridiales.Lachnospiraceae..Eubacterium..xylanophilum.group	TXNRD3
407725	ENSG00000197763	rs777224	0.539622309	0.520632649	0.702877139	0.883665117	-0.119433717	0.16844482	-0.027691345	-0.015609603	0.193698476	0.260821637	0.072282382	0.106265906	0.519711152	0.266263692	0.999028109	0.997798285	Bacteria.Actinobacteria.Actinobacteria.Micrococcales.Micrococcaceae	TXNRD3
407726	ENSG00000197763	rs777224	0.676610962	0.944290924	0.881882116	0.502875784	-0.084594329	0.021606482	-0.010856083	-0.082161501	0.201918505	0.30802912	0.072781393	0.121961673	0.568848838	0.427490571	0.8408281	0.857348403	Bacteria.Firmicutes.Erysipelotrichia.Erysipelotrichales.Erysipelotrichaceae.Faecalitalea	TXNRD3
407727	ENSG00000197763	rs777224	0.733297708	0.658838102	0.915461231	0.63391442	-0.051563278	0.10774013	0.005413969	-0.044006414	0.150687573	0.242918949	0.050806731	0.091977939	0.3737012	0.253507375	0.93496546	0.84258984	Bacteria.Firmicutes.Clostridia.Clostridiales.Lachnospiraceae.Tyzzerella	TXNRD3
407728	ENSG00000197763	rs777224	0.684543433	0.248495999	0.479683486	0.317648291	-0.053798705	0.200749864	0.0481418	-0.085434755	0.131837093	0.172421843	0.067724535	0.084847194	0.279764205	0.062003899	0.725863566	0.950702349	Bacteria.Actinobacteria.Actinobacteria.Bifidobacteriales.Bifidobacteriaceae	TXNRD3
407729	ENSG00000197763	rs777224	0.510503342	0.098482589	0.860181909	0.098971258	-0.085238355	0.293876424	-0.015624064	0.195333953	0.128828271	0.175350816	0.08835543	0.116724903	0.163770795	0.02727472	0.979903777	0.956901174	Bacteria.Firmicutes.Clostridia.Clostridiales.Ruminococcaceae.Ruminiclostridium.5	TXNRD3
407730	ENSG00000197763	rs777224	0.302904011	0.247327102	0.351809141	0.392301349	-0.51026284	0.663173326	0.081990759	-0.08645188	0.491424855	0.56817181	0.087436638	0.100397195	0.895032652	0.528686954	0.998912436	0.981117471	Bacteria.Bacteroidetes.Bacteroidia.Bacteroidales	TXNRD3
407731	ENSG00000197763	rs777224	0.784887588	0.16547561	0.521240532	0.534009095	-0.036659993	0.262329609	-0.043971446	-0.060619507	0.13376193	0.187054718	0.068185508	0.096963401	0.298456242	0.05373908	0.890732322	0.879989067	Bacteria.Firmicutes.Clostridia.Clostridiales.Lachnospiraceaencultured	TXNRD3
407732	ENSG00000197763	rs777224	0.745752744	0.283974303	0.592158693	0.835290755	-0.045383246	0.223234944	0.027107233	0.016419969	0.139380989	0.206656259	0.050354098	0.078660679	0.270054382	0.079496433	0.998409995	0.996467843	Bacteria.Verrucomicrobia	TXNRD3
407733	ENSG00000197763	rs777224	0.748256181	0.337377916	0.643042929	0.659705434	-0.04441753	0.172114901	0.031947836	-0.035337227	0.137821065	0.178101228	0.0686182	0.079891049	0.318249801	0.097849511	0.83087061	0.994491973	Bacteria.Firmicutes.Clostridia.Clostridiales.Peptostreptococcaceae.Intestinibacter	TXNRD3
407734	ENSG00000197763	rs777224	0.315822149	0.29879667	0.339281939	0.708918925	-0.174130717	0.258949811	-0.063645941	0.038643973	0.172276855	0.247262475	0.066121543	0.103071423	0.291625845	0.125529662	0.973651245	0.997803387	Bacteria.Actinobacteria.Actinobacteria.Micrococcales	TXNRD3
407735	ENSG00000197763	rs777224	0.561542991	0.705933579	0.703694981	0.841822129	-0.134624689	0.132419627	-0.030040535	-0.024925226	0.230717759	0.349428523	0.078641923	0.124407769	0.609719856	0.424654835	0.998986731	0.998377846	Bacteria.Firmicutes.Clostridia.Clostridiales.Family.XI.Anaerococcus	TXNRD3
407736	ENSG00000197763	rs777224	0.582514435	0.301426969	0.767592609	0.822191304	-0.073665314	0.20722205	0.022407125	-0.025478801	0.133345855	0.198958044	0.075509543	0.112926081	0.283359721	0.083069997	0.74068067	0.921307549	Bacteria.Firmicutes.Bacilli.Lactobacillales.Streptococcaceae.Streptococcus	TXNRD3
407737	ENSG00000197763	rs777224	0.674983983	0.188575428	0.864667361	0.46965751	-0.062832783	0.367291497	0.010961488	0.080749026	0.149178763	0.276462644	0.064064201	0.111036589	0.377494151	0.078203044	0.937027807	0.924960833	Bacteria.Firmicutes.Clostridia.Clostridiales.Ruminococcaceae.Ruminococcus.2	TXNRD3
407738	ENSG00000197763	rs777224	0.464786438	0.787606454	0.704920559	0.070897188	-0.101238387	-0.055485821	-0.019198192	-0.152982103	0.137690747	0.205110042	0.050477507	0.0833341	0.27830528	0.256518507	0.998115183	0.976854668	Bacteria.Firmicutes.Clostridia.Clostridiales.Clostridiaceae.1	TXNRD3
407739	ENSG00000197763	rs777224	0.511905969	0.09068611	0.92838232	0.179243721	-0.084127865	0.311701707	-0.005760256	-0.101874816	0.127574166	0.181548451	0.063843813	0.075045483	0.21782846	0.032526977	0.779342328	0.821702957	Bacteria.Firmicutes.Negativicutes.Selenomonadales.Veillonellaceae.Veillonella	TXNRD3
407740	ENSG00000197763	rs777224	0.469306803	0.33595036	0.621985137	0.80859941	-0.134278647	0.196383755	-0.033778228	-0.018927209	0.184497969	0.202610453	0.068188037	0.077823479	0.344399177	0.154514659	0.910279121	0.931589952	Bacteria.Firmicutes.Clostridia.Clostridiales.Lachnospiraceae.Lachnospiraceae.UCG.010	TXNRD3
407741	ENSG00000197763	rs777224	0.81454701	0.103790923	0.352594997	0.159771452	0.036660499	0.319891691	0.101666792	0.20354121	0.155668443	0.193928911	0.108597819	0.143149973	0.426889915	0.064535704	0.827104103	0.994989321	Bacteria.Actinobacteria.Coriobacteriia.Coriobacteriales	TXNRD3
407742	ENSG00000197763	rs777224	0.860572241	0.103807633	0.5973925	0.23814252	-0.028151241	0.386737624	-0.024873053	-0.085552825	0.159648111	0.23446469	0.046866406	0.071867299	0.534630618	0.063532097	0.973732782	0.965530807	Bacteria.Proteobacteria.Gammaproteobacteria.Enterobacteriales.Enterobacteriaceae	TXNRD3
407743	ENSG00000197763	rs777224	0.616269955	0.067331615	0.948477274	0.15179034	-0.084801928	0.52670125	-0.003931252	0.15967426	0.16841568	0.28316121	0.060606334	0.11011912	0.452368955	0.059193252	0.999814869	0.907533519	Bacteria.Actinobacteria.Actinobacteria.Corynebacteriales.Corynebacteriaceae	TXNRD3
407744	ENSG00000197763	rs777224	0.389082056	0.084855629	0.470481689	0.152146509	-0.127281856	0.357724882	-0.048693838	0.138037537	0.14680685	0.204474397	0.067082956	0.095281496	0.208858148	0.035823336	0.999550314	0.996901429	Bacteria.Proteobacteria.Gammaproteobacteria.Pseudomonadales	TXNRD3
407745	ENSG00000197763	rs777224	0.664497898	0.730182396	0.944976378	0.147406082	-0.060159059	0.065419647	-0.003843765	0.129068868	0.13808406	0.188883746	0.055481758	0.0880436	0.3000667	0.179329309	0.997466038	0.994193156	Bacteria.Bacteroidetes.Bacteroidia.Bacteroidales.Rikenellaceae	TXNRD3
407746	ENSG00000197763	rs777224	0.400797058	0.46932187	0.442136275	0.606451663	-0.650097667	0.633464718	0.101740925	-0.075924915	0.768744445	0.870405943	0.131576053	0.146679807	0.987348183	0.732218154	0.996576058	0.843195709	Bacteria.Firmicutes.Clostridia.Clostridiales	TXNRD3
407747	ENSG00000197763	rs777224	0.268408428	0.308102679	0.359732528	0.894591463	-0.23759557	0.218945582	0.079206094	0.013291618	0.212872115	0.213159674	0.085879073	0.099930688	0.395210848	0.231924616	0.995261573	0.984587444	Bacteria.Firmicutes.Clostridia.Clostridiales.Lachnospiraceae.Lachnospiraceae.UCG.008	TXNRD3
407748	ENSG00000197763	rs777224	0.873331051	0.110045844	0.438677572	0.200212523	0.025213487	0.319792176	0.078647445	0.173886424	0.157535728	0.197427939	0.100940357	0.134390265	0.458718697	0.067958832	0.921368943	0.989731238	Bacteria.Actinobacteria.Coriobacteriia.Coriobacteriales.Coriobacteriaceae	TXNRD3
407749	ENSG00000197763	rs777224	0.640054431	0.328515812	0.829524796	0.353847295	-0.06070703	0.16924703	0.012246074	-0.081418619	0.129221957	0.171929805	0.056651154	0.087197274	0.22952333	0.072009551	0.878388735	0.877091846	Bacteria.Proteobacteria.Gammaproteobacteria.Pasteurellales.Pasteurellaceae	TXNRD3
407750	ENSG00000197763	rs777224	0.463535464	0.182150092	0.454513282	0.522727726	-0.100098786	0.233266796	-0.038985579	-0.046094048	0.13575861	0.172999704	0.051818146	0.071733649	0.212148276	0.046221854	0.766896066	0.8806471	Bacteria.Fusobacteria.Fusobacteriia.Fusobacteriales.Fusobacteriaceae.Fusobacterium	TXNRD3
407751	ENSG00000197763	rs777224	0.830631921	0.380393506	0.755214804	0.987418498	-0.03546989	0.194495272	-0.023008657	0.001213733	0.16517573	0.220244241	0.073493692	0.07667742	0.402650196	0.126433601	0.99786128	0.999552428	Bacteria.Firmicutes.Clostridia.Clostridiales.Lachnospiraceae.Anaerostipes	TXNRD3
407752	ENSG00000197763	rs777224	0.970630821	0.752827855	0.674663154	0.301766734	-0.007123846	0.067777404	0.032821088	-0.094394676	0.19276022	0.214331211	0.077842816	0.090694461	0.478940779	0.330444566	0.963485106	0.971945944	Bacteria.Firmicutes.Bacilli.Lactobacillales.Carnobacteriaceae.Granulicatella	TXNRD3
407753	ENSG00000197763	rs777224	0.648647041	0.315034078	0.900709974	0.814927162	-0.060500627	0.180293343	-0.009440265	0.02087792	0.132174242	0.178081397	0.075374126	0.088837735	0.238858582	0.075771968	0.997653153	0.999513539	Bacteria.Firmicutes.Clostridia.Clostridiales.Lachnospiraceae.Dorea	TXNRD3
407754	ENSG00000197763	rs777224	0.782038613	0.955129417	0.994205198	0.285007136	-0.062979903	-0.015131442	-0.000599161	-0.106470497	0.226714155	0.267904084	0.082185681	0.098776854	0.642151566	0.429155226	0.999598453	0.865911567	Bacteria.Bacteroidetes.Bacteroidia.Bacteroidales.Porphyromonadaceae.Butyricimonas	TXNRD3
407755	ENSG00000197763	rs777224	0.651072738	0.343342407	0.77713736	0.144753337	-0.057967693	0.161349409	-0.022244248	0.160212072	0.12758576	0.169050923	0.078266268	0.108559633	0.262044996	0.069561617	0.998239218	0.904613385	Bacteria.Firmicutes.Clostridia.Clostridiales.Ruminococcaceae.Flavonifractor	TXNRD3
407756	ENSG00000197763	rs777224	0.706073954	0.399449174	0.904782674	0.978616712	-0.056223759	0.199183811	0.008210621	0.002911259	0.148437487	0.234859649	0.068374887	0.108205225	0.406883585	0.155601829	0.924572165	0.99827201	Bacteria.Firmicutes.Clostridia.Clostridiales.Ruminococcaceae..Eubacterium..coprostanoligenes.group	TXNRD3
407757	ENSG00000197763	rs777224	0.513105371	0.768510978	0.589357938	0.651191493	-0.104416411	0.079330565	-0.034776401	-0.047911911	0.158792841	0.268427928	0.064113733	0.105491692	0.371484131	0.25635363	0.978005773	0.984555917	Bacteria.Firmicutes.Clostridia.Clostridiales.Ruminococcaceae.Ruminococcus.1	TXNRD3
407758	ENSG00000197763	rs777224	0.302878941	0.247310831	0.351780783	0.392280319	-0.510284666	0.663192767	0.081993976	-0.086454779	0.491420188	0.568168709	0.087434887	0.100396076	0.896748936	0.529147278	0.998947111	0.981145089	Bacteria.Bacteroidetes	TXNRD3
407759	ENSG00000197763	rs777224	0.701584497	0.315766308	0.849753854	0.206962332	-0.050270747	0.171339929	0.011731357	-0.093490358	0.130623595	0.169496068	0.06168639	0.073355677	0.240190679	0.091417592	0.996033175	0.930860168	Bacteria.Firmicutes.Clostridia.Clostridiales.Lachnospiraceae.Lachnospiraceae.NK4A136.group	TXNRD3
407760	ENSG00000197763	rs777224	0.404387846	0.256413924	0.504665663	0.567215011	-0.158076182	0.305387924	0.059681379	-0.058528709	0.188365862	0.266753752	0.088965623	0.101780808	0.281870532	0.100805039	0.993501001	0.942635158	Bacteria.Firmicutes.Erysipelotrichia.Erysipelotrichales	TXNRD3
407761	ENSG00000197763	rs777224	0.54924937	0.448355413	0.726924822	0.98831976	-0.099061459	0.187257359	-0.028329671	0.001697756	0.164559155	0.245516665	0.080778655	0.115532101	0.402862549	0.191077589	0.997564535	0.999448445	Bacteria.Firmicutes.Clostridia.Clostridiales.Ruminococcaceae.Ruminiclostridium.9	TXNRD3
407762	ENSG00000197763	rs777224	0.748206509	0.349422779	0.893333731	0.934920348	-0.05238661	0.194953493	0.011206587	0.009629593	0.162514733	0.206868302	0.083255274	0.117480108	0.318134633	0.113156396	0.998173674	0.999631787	Bacteria.Firmicutes.Bacilli.Bacillales	TXNRD3
407763	ENSG00000197763	rs777224	0.523025824	0.141848844	0.519376661	0.280274697	-0.082505127	0.253737131	0.041576368	0.098517927	0.128490625	0.170668303	0.064183207	0.090496853	0.201755339	0.044841161	0.977059572	0.921764212	Bacteria.Firmicutes.Clostridia.Clostridiales.Lachnospiraceae.Coprococcus.1	TXNRD3
407764	ENSG00000197763	rs777224	0.501231365	0.372992859	0.637866964	0.887843627	-0.11360302	0.212248241	0.042362348	-0.01696369	0.167984334	0.236626874	0.089585857	0.119817622	0.379391796	0.145738625	0.947972896	0.979665691	Bacteria.Actinobacteria	TXNRD3
407765	ENSG00000197763	rs777224	0.211054533	0.514729192	0.243634281	0.693047582	-0.613509698	0.438640659	0.111219367	-0.05019418	0.485779083	0.669656435	0.094536776	0.126607182	0.752507088	0.644607465	0.876277026	0.85101774	Bacteria.Firmicutes.Clostridia.Clostridiales.Lachnospiraceae	TXNRD3
407766	ENSG00000197763	rs777224	0.649059591	0.442378316	0.834560662	0.741999099	-0.109835747	0.309596246	0.016728701	-0.040218011	0.240258376	0.400597497	0.079780745	0.121654133	0.69305411	0.377994545	0.996108676	0.998901623	Bacteria.Firmicutes.Clostridia.Clostridiales.Lachnospiraceae..Ruminococcus..gnavus.group	TXNRD3
407767	ENSG00000197763	rs777224	0.451384112	0.005465969	0.707674685	0.008914263	-0.091805568	0.557198213	0.025562096	0.27765124	0.121178702	0.193953606	0.06787495	0.103016765	0.216067655	0.003012182	0.853105696	0.946858872	Bacteria.Firmicutes.Clostridia.Clostridiales.Ruminococcaceaencultured	TXNRD3
407768	ENSG00000197763	rs777224	0.778608513	0.45904315	0.413019166	0.021097041	-0.040291072	0.125223846	0.052657731	-0.160068192	0.142732014	0.168133301	0.06392038	0.067747108	0.32247543	0.141906959	0.998970432	0.998994847	Bacteria.Firmicutes.Erysipelotrichia.Erysipelotrichales.Erysipelotrichaceae.Erysipelatoclostridium	TXNRD3
407769	ENSG00000197763	rs777224	0.526904462	0.940740032	0.84171222	0.14353831	-0.090236257	-0.015751029	-0.010561331	-0.126861522	0.14185634	0.211073429	0.052677028	0.085697062	0.310217464	0.268918535	0.99830237	0.997282036	Bacteria.Firmicutes.Clostridia.Clostridiales.Clostridiaceae.1.Clostridium.sensu.stricto.1	TXNRD3
407770	ENSG00000197763	rs777224	0.224364326	0.130226518	0.20886137	0.232028307	-0.208485389	0.474362027	-0.099925472	0.15926492	0.169982533	0.309573873	0.078737033	0.132033371	0.291371245	0.088616322	0.998768023	0.949258587	Bacteria.Firmicutes.Clostridia.Clostridiales.Ruminococcaceae.Ruminococcaceae.NK4A214.group	TXNRD3
407771	ENSG00000197766	rs34828577	0.054579562	0.143542732	0.218493842	0.723652769	-0.438660359	0.327041692	-0.146041345	-0.03981968	0.224149451	0.220924566	0.117549962	0.112138985	0.136712521	0.103379026	0.817983982	0.997357724	Bacteria.Firmicutes.Clostridia.Clostridiales.Family.XIII.Family.XIII.AD3011.group	CFD
407772	ENSG00000197766	rs34828577	0.574568541	0.956230224	0.405845727	0.690311352	0.474462746	0.046506699	-0.11943461	0.059178867	0.841031831	0.84413766	0.142764768	0.147878136	0.999415694	0.908173218	0.990344402	0.968203293	Bacteria.Firmicutes	CFD
407773	ENSG00000197766	rs34828577	0.137497253	0.077125317	0.635328566	0.910037186	-0.27969297	0.355465972	0.035015855	0.008749304	0.186035998	0.197957777	0.07349349	0.077136701	0.178583394	0.063492977	0.925639372	0.925227435	Bacteria.Firmicutes.Negativicutes.Selenomonadales.Veillonellaceae	CFD
407774	ENSG00000197766	rs34828577	0.185510666	0.000813523	0.825621982	0.018686762	-0.222055695	0.683832324	-0.01249698	0.182799046	0.165969453	0.194840261	0.056497067	0.075809458	0.175834624	0.0018592	0.998735039	0.964069752	Bacteria.Bacteroidetes.Bacteroidia.Bacteroidales.Prevotellaceae.Prevotella.9	CFD
407775	ENSG00000197766	rs34828577	0.173539252	0.066303151	0.930613014	0.648245561	-0.228084503	0.339094669	0.006425016	0.039192444	0.165784996	0.181597427	0.073507253	0.085517827	0.126474059	0.035456671	0.91793264	0.996759562	Bacteria.Bacteroidetes.Bacteroidia.Bacteroidales.Porphyromonadaceae	CFD
407776	ENSG00000197766	rs34828577	0.091377298	0.01828101	0.464193128	0.524772707	-0.267273474	0.392517399	-0.045019358	-0.046555776	0.156011997	0.162196117	0.061147621	0.0728111	0.075306042	0.009511674	0.694085715	0.971858958	Bacteria.Firmicutes.Negativicutes.Selenomonadales.Acidaminococcaceae	CFD
407777	ENSG00000197766	rs34828577	0.22244596	0.032571747	0.489724632	0.594873615	-0.196413026	0.366275659	0.055083284	0.047529629	0.159469959	0.16775942	0.079298608	0.088943353	0.135446422	0.012769037	0.730011877	0.962515407	Bacteria.Actinobacteria.Actinobacteria.Bifidobacteriales.Bifidobacteriaceae.Bifidobacterium	CFD
407778	ENSG00000197766	rs34828577	0.432436732	0.138411401	0.90320883	0.802312157	-0.193653829	0.445902574	0.010963319	0.028265856	0.245174078	0.297290063	0.089806448	0.112449002	0.392831528	0.168384086	0.773636798	0.884494633	Bacteria.Firmicutes.Erysipelotrichia.Erysipelotrichales.Erysipelotrichaceae.Holdemanella	CFD
407779	ENSG00000197766	rs34828577	0.164721671	0.030347139	0.49130682	0.993266259	-0.213381137	0.360380009	0.041682635	-0.000569153	0.151876708	0.16283293	0.060226945	0.067183407	0.089421305	0.012030926	0.95477287	0.987475618	Bacteria.Firmicutes.Negativicutes.Selenomonadales.Veillonellaceae.Dialister	CFD
407780	ENSG00000197766	rs34828577	0.493537949	0.058784123	0.587300721	0.699626297	-0.145201019	0.474981479	0.059220224	0.04532978	0.210888318	0.24698803	0.108576529	0.116977358	0.427154041	0.054840777	0.999274386	0.998480911	Bacteria.Firmicutes.Clostridia.Clostridiales.Ruminococcaceae.Ruminococcaceae.UCG.013	CFD
407781	ENSG00000197766	rs34828577	0.474204353	0.347451594	0.635103146	0.338850001	-0.152039549	0.218714929	0.040481954	-0.089961391	0.211231854	0.231128454	0.084909379	0.093376444	0.452523388	0.199012659	0.997152221	0.990360691	Bacteria.Firmicutes.Clostridia.Clostridiales.Family.XI	CFD
407782	ENSG00000197766	rs34828577	0.173737433	0.15425207	0.842625954	0.403904452	-0.22304133	0.279455124	0.016079775	0.094776591	0.162195086	0.193902562	0.080673537	0.112820444	0.149685647	0.062365815	0.75809066	0.907491089	Bacteria.Actinobacteria.Actinobacteria	CFD
407783	ENSG00000197766	rs34828577	0.299451722	0.243175498	0.739107526	0.850266779	-0.31294681	0.34568086	-0.03706292	-0.021920362	0.299231078	0.293540877	0.11082061	0.115662413	0.432819513	0.224756044	0.999437234	0.997815705	Bacteria.Proteobacteria.Betaproteobacteria.Neisseriales.Neisseriaceae	CFD
407784	ENSG00000197766	rs34828577	0.702501345	0.676501675	0.652109583	0.462755173	-0.11390047	0.147741474	-0.049806095	0.095181629	0.296918254	0.352518192	0.109972677	0.128863794	0.815759703	0.555901353	0.99967607	0.999141757	Bacteria.Firmicutes.Negativicutes.Selenomonadales	CFD
407785	ENSG00000197766	rs34828577	0.209236773	0.417157738	0.653794754	0.018234048	-0.189153759	0.144503958	-0.037146651	0.261557666	0.149169553	0.176982086	0.082448417	0.108035349	0.142141136	0.099890424	0.718421459	0.955303348	Bacteria.Firmicutes.Bacilli.Lactobacillales.Streptococcaceae	CFD
407786	ENSG00000197766	rs34828577	0.120313294	0.183773284	0.476008661	0.898643547	-0.335950931	0.348965478	-0.053825797	-0.013176993	0.21346349	0.259780799	0.07508874	0.103052857	0.240868401	0.150654691	0.996423631	0.976588979	Bacteria.Bacteroidetes.Bacteroidia.Bacteroidales.Prevotellaceae.Prevotella.7	CFD
407787	ENSG00000197766	rs34828577	0.22890493	0.002348284	0.788006722	0.053002032	-0.235785397	0.663845922	-0.023627206	0.190741293	0.194150615	0.209762938	0.087509872	0.096808415	0.244960287	0.006844144	0.988161388	0.950695192	Bacteria.Firmicutes.Bacilli.Lactobacillales.Carnobacteriaceae	CFD
407788	ENSG00000197766	rs34828577	0.163961939	0.02148524	0.944122548	0.275252962	-0.213349883	0.378243994	0.005284637	-0.087838553	0.151577224	0.160587466	0.075112129	0.079840606	0.094198838	0.00935202	0.978475352	0.950708623	Bacteria.Proteobacteria.Deltaproteobacteria.Desulfovibrionales.Desulfovibrionaceae	CFD
407789	ENSG00000197766	rs34828577	0.130714398	0.020407553	0.412199742	0.82627479	-0.231550002	0.384711698	-0.06950903	-0.021058789	0.151307273	0.161909194	0.084227329	0.095567501	0.093580707	0.007734976	0.995446564	0.997038792	Bacteria.Firmicutes.Clostridia.Clostridiales.Ruminococcaceae.Flavonifractor	CFD
407790	ENSG00000197766	rs34828577	0.986682949	0.430850225	0.598842619	0.917379753	-0.007082236	0.342893252	-0.048846745	0.009999608	0.422704401	0.432617737	0.092404352	0.096027451	0.934465383	0.629096799	0.956359196	0.942918039	Bacteria.Firmicutes.Clostridia.Clostridiales.Ruminococcaceae	CFD
407791	ENSG00000197766	rs34828577	0.146860917	0.025054056	0.706702997	0.97389926	-0.222776467	0.373563661	0.026849806	-0.002671926	0.151757707	0.162928888	0.071046332	0.081355605	0.088964173	0.010111003	0.94253553	0.993341467	Bacteria.Bacteroidetes.Bacteroidia.Bacteroidales.Porphyromonadaceae.Parabacteroides	CFD
407792	ENSG00000197766	rs34828577	0.366842966	0.844899201	0.692856	0.018267219	-0.164635495	0.041193597	-0.033472491	0.269719757	0.181187654	0.209741456	0.084373714	0.111439861	0.297289865	0.280218332	0.800268304	0.982679299	Bacteria.Firmicutes.Bacilli	CFD
407793	ENSG00000197766	rs34828577	0.483003412	0.579411615	0.772341839	0.37598483	-0.173479288	0.158718	0.037725037	-0.127961815	0.245907703	0.284951644	0.12986081	0.143561176	0.518259351	0.345477559	0.955098408	0.970011889	Bacteria.Firmicutes.Clostridia.Clostridiales.Ruminococcaceae.Anaerotruncus	CFD
407794	ENSG00000197766	rs34828577	0.295132152	0.206784172	0.700402869	0.566714762	-0.186605458	0.28936676	0.031675304	-0.057310411	0.17682553	0.226956731	0.081963765	0.099533387	0.274935834	0.100762202	0.984457848	0.973716764	Bacteria.Firmicutes.Clostridia.Clostridiales.Ruminococcaceae.Ruminococcus.1	CFD
407795	ENSG00000197766	rs34828577	0.164921088	0.024257367	0.984363556	0.639494574	-0.223172948	0.437893628	0.00160175	0.042879677	0.158922278	0.189888979	0.081418562	0.091121558	0.127930045	0.009628503	0.999417824	0.997023453	Bacteria.Firmicutes.Clostridia.Clostridiales.Christensenellaceae.Christensenellaceae.R.7.group	CFD
407796	ENSG00000197766	rs34828577	0.155923317	0.009196201	0.495060639	0.527007593	-0.214456146	0.459084793	0.038157174	0.042559371	0.149415333	0.17106741	0.055615546	0.066922414	0.115916615	0.005486458	0.716167533	0.846343413	Bacteria.Proteobacteria.Betaproteobacteria.Burkholderiales.Alcaligenaceae.Sutterella	CFD
407797	ENSG00000197766	rs34828577	0.481313094	0.027037227	0.299394704	0.999144745	-0.121015942	0.406893469	-0.089469763	9.32E-05	0.170877529	0.179931973	0.085538335	0.086654903	0.285488164	0.016991791	0.999513786	0.980998469	Bacteria.Firmicutes.Erysipelotrichia.Erysipelotrichales.Erysipelotrichaceae	CFD
407798	ENSG00000197766	rs34828577	0.155622092	0.017289509	0.1675465	0.822860215	-0.213561372	0.390203491	-0.1453655	0.025603533	0.148681923	0.159783191	0.104168256	0.113914868	0.076502926	0.007221834	0.900545436	0.962141134	Bacteria.Firmicutes.Clostridia.Clostridiales.Ruminococcaceae.Ruminiclostridium.5	CFD
407799	ENSG00000197766	rs34828577	0.213020376	0.039257383	0.77996553	0.745069145	-0.257628932	0.416164353	0.021795302	-0.027323847	0.204881295	0.197864571	0.077699518	0.083683699	0.211394545	0.03475407	0.972171005	0.936820247	Bacteria.Proteobacteria.Betaproteobacteria.Burkholderiales	CFD
407800	ENSG00000197766	rs34828577	0.179026359	0.048688282	0.304108468	0.031959731	-0.199967987	0.319835895	0.064473458	-0.181605075	0.147230594	0.159243675	0.06224933	0.082872922	0.10258545	0.015756861	0.996546716	0.994860843	Bacteria.Firmicutes.Clostridia.Clostridiales.Ruminococcaceae.Ruminococcaceae.UCG.002	CFD
407801	ENSG00000197766	rs34828577	0.296626142	0.12208534	0.845042043	0.889659842	-0.199001067	0.356287807	-0.011423655	0.010750105	0.189160605	0.22748618	0.058219041	0.077188206	0.249433081	0.065820783	0.998302481	0.99762474	Bacteria.Proteobacteria.Gammaproteobacteria.Enterobacteriales.Enterobacteriaceae.Escherichia.Shigella	CFD
407802	ENSG00000197766	rs34828577	0.067898025	0.163314945	0.289876257	0.465288242	-0.357479659	0.275868919	-0.12827572	-0.079906312	0.192592732	0.195689435	0.120225171	0.108800484	0.115559137	0.084959044	0.805594244	0.987554159	Bacteria.Firmicutes.Clostridia.Clostridiales.Family.XIII	CFD
407803	ENSG00000197766	rs34828577	0.47075662	0.503075887	0.844615677	0.330467058	-0.190883547	0.17712563	0.018580314	-0.095901822	0.263133917	0.263051398	0.094428697	0.097818696	0.575345209	0.356270992	0.998986731	0.998377846	Bacteria.Firmicutes.Clostridia.Clostridiales.Family.XI.Anaerococcus	CFD
407804	ENSG00000197766	rs34828577	0.865604601	0.105636384	0.508380304	0.736164794	-0.048949305	0.420816099	0.086696719	0.039510503	0.288098132	0.256499977	0.13037492	0.116770081	0.666391388	0.110172156	0.978154064	0.998920199	Bacteria.Firmicutes.Clostridia.Clostridiales.Lachnospiraceae..Eubacterium..ventriosum.group	CFD
407805	ENSG00000197766	rs34828577	0.11393245	0.015508044	0.366900451	0.280856971	-0.384611038	0.544568072	-0.081688711	0.099443967	0.240082504	0.219164521	0.0899124	0.09145913	0.235451137	0.026941155	0.99946547	0.972078348	Bacteria.Firmicutes.Erysipelotrichia.Erysipelotrichales.Erysipelotrichaceae..Clostridium..innocuum.group	CFD
407806	ENSG00000197766	rs34828577	0.145995937	0.061279362	0.659666736	0.902216567	-0.258947576	0.383145768	-0.045134383	0.013181435	0.176014159	0.201238651	0.102028238	0.106874965	0.136209944	0.024155837	0.949488191	0.953010385	Bacteria.Firmicutes.Clostridia.Clostridiales.Lachnospiraceae..Eubacterium..eligens.group	CFD
407807	ENSG00000197766	rs34828577	0.086182312	0.072124644	0.361616336	0.859155153	-0.366336134	0.3987491	-0.084979827	0.017684915	0.210306769	0.218177313	0.092503663	0.099272858	0.158832705	0.071067751	0.825040932	0.92592522	Bacteria.Firmicutes.Clostridia.Clostridiales.Ruminococcaceae.Ruminococcaceae.UCG.014	CFD
407808	ENSG00000197766	rs34828577	0.869745698	0.084615071	0.202763	0.820764734	-0.033262841	0.430990968	0.090088256	0.021956051	0.202057488	0.246158406	0.070025834	0.096524631	0.544718042	0.090369512	0.999586829	0.996426659	Bacteria.Firmicutes.Negativicutes.Selenomonadales.Veillonellaceae.Megasphaera	CFD
407809	ENSG00000197766	rs34828577	0.116522035	0.018535258	0.426576716	0.237905753	-0.260545538	0.398594197	0.071734156	-0.106361756	0.163823145	0.165081319	0.089666875	0.08930197	0.095116383	0.008080159	0.869603387	0.968856518	Bacteria.Firmicutes.Clostridia.Clostridiales.Lachnospiraceae..Eubacterium..hallii.group	CFD
407810	ENSG00000197766	rs34828577	0.222689034	0.032611611	0.487664619	0.596332211	-0.196276018	0.366147213	0.055333296	0.047334345	0.159443443	0.167740417	0.079280549	0.088930611	0.135204754	0.012773319	0.727212833	0.963320761	Bacteria.Actinobacteria.Actinobacteria.Bifidobacteriales.Bifidobacteriaceae	CFD
407811	ENSG00000197766	rs34828577	0.034327195	0.010184173	0.116325793	0.20702873	-0.491026414	0.573634341	-0.161323323	0.13102222	0.227219732	0.216829438	0.101379708	0.102819652	0.106492487	0.022986761	0.940017368	0.87180213	Bacteria.Firmicutes.Clostridia.Clostridiales.Ruminococcaceae.Ruminiclostridium.6	CFD
407812	ENSG00000197766	rs34828577	0.247976336	0.031506104	0.74799622	0.97805594	-0.194910516	0.373835361	-0.022077873	0.002119649	0.167220808	0.170125697	0.068431189	0.076769011	0.188417001	0.018482697	0.943808501	0.946243827	Bacteria.Firmicutes.Clostridia.Clostridiales.Lachnospiraceae.Roseburia	CFD
407813	ENSG00000197766	rs34828577	0.414033152	0.058731972	0.879934589	0.459869359	-0.245234538	0.564251066	0.011011722	-0.054212789	0.298336621	0.293345584	0.072618221	0.072924093	0.673699992	0.154167681	0.999785669	0.999420701	Bacteria.Firmicutes.Clostridia.Clostridiales.Ruminococcaceae.Faecalibacterium	CFD
407814	ENSG00000197766	rs34828577	0.071184031	0.023924857	0.118123517	0.58396555	-0.281356684	0.391646784	-0.123954502	0.046615589	0.153423391	0.169419763	0.078286515	0.0847081	0.075936107	0.011246299	0.561424975	0.906418779	Bacteria.Firmicutes.Clostridia.Clostridiales.Lachnospiraceae.Lachnospira	CFD
407815	ENSG00000197766	rs34828577	0.127544998	0.02552699	0.607430083	0.957996565	-0.235882538	0.374346826	-0.031671489	-0.004004353	0.152845182	0.163819868	0.061353389	0.075742088	0.095437634	0.010052478	0.811347261	0.889967045	Bacteria.Fusobacteria.Fusobacteriia.Fusobacteriales	CFD
407816	ENSG00000197766	rs34828577	0.215032071	0.434036003	0.447857532	0.010702861	-0.183538027	0.137756901	-0.062848824	0.282836716	0.146609902	0.175016488	0.082311553	0.107669964	0.149308271	0.111087594	0.647832507	0.921307549	Bacteria.Firmicutes.Bacilli.Lactobacillales.Streptococcaceae.Streptococcus	CFD
407817	ENSG00000197766	rs34828577	0.197504887	0.0203248	0.253767179	0.677166092	-0.196994529	0.382826483	-0.082757945	0.031548293	0.151322922	0.161005269	0.071882868	0.075440171	0.107363291	0.011291033	0.996033175	0.963662326	Bacteria.Firmicutes.Clostridia.Clostridiales.Lachnospiraceae.Lachnospiraceae.NK4A136.group	CFD
407818	ENSG00000197766	rs34828577	0.848523757	0.186253901	0.314434115	0.99651021	0.056889328	0.380198779	-0.08773162	-0.000383609	0.296678938	0.28465603	0.086547081	0.087374252	0.787811515	0.275577216	0.801567965	0.928848903	Bacteria.Firmicutes.Clostridia.Clostridiales.Lachnospiraceae..Eubacterium..rectale.group	CFD
407819	ENSG00000197766	rs34828577	0.071122799	0.017547915	0.274858484	0.363693553	-0.32413342	0.486879555	0.06889625	-0.071038359	0.176710236	0.199850112	0.062571143	0.077665397	0.093821315	0.015457654	0.999507593	0.935584968	Bacteria.Firmicutes.Clostridia.Clostridiales.Lachnospiraceae.Lachnoclostridium	CFD
407820	ENSG00000197766	rs34828577	0.160040224	0.022670599	0.964973205	0.597456517	-0.225610252	0.440597567	-0.003610041	0.050015521	0.158774751	0.188803455	0.081896266	0.094256943	0.124474222	0.009290758	0.999989953	0.995249858	Bacteria.Firmicutes.Clostridia.Clostridiales.Christensenellaceae	CFD
407821	ENSG00000197766	rs34828577	0.083010166	0.06979801	0.354941057	0.66735529	-0.315237413	0.345343271	-0.059997103	-0.029107064	0.179093632	0.187365797	0.064402541	0.067421873	0.103275652	0.047635857	0.840339972	0.84258984	Bacteria.Firmicutes.Clostridia.Clostridiales.Lachnospiraceae.Tyzzerella	CFD
407822	ENSG00000197766	rs34828577	0.289801359	0.103794409	0.674652756	0.652613881	-0.185424277	0.329556	0.034361902	-0.041864878	0.173759883	0.199789792	0.081494444	0.092582218	0.258057342	0.051018873	0.813098234	0.996716587	Bacteria.Bacteroidetes.Bacteroidia.Bacteroidales.Porphyromonadaceae.Odoribacter	CFD
407823	ENSG00000197766	rs34828577	0.219943731	0.001449702	0.833184773	0.046109237	-0.203829207	0.822986891	0.013346031	0.197152421	0.164586863	0.2475674	0.063115592	0.096990403	0.231945234	0.003559543	0.936929475	0.926870238	Bacteria.Firmicutes.Clostridia.Clostridiales.Lachnospiraceae.Lachnospiraceae.UCG.010	CFD
407824	ENSG00000197766	rs34828577	0.235415044	0.036269939	0.698523334	0.506345911	-0.280171468	0.487806433	-0.039635764	0.063339013	0.233973818	0.228218417	0.101889635	0.094792696	0.409228699	0.065309183	0.996483139	0.871021559	Bacteria.Bacteroidetes.Bacteroidia.Bacteroidales.Porphyromonadaceae.Butyricimonas	CFD
407825	ENSG00000197766	rs34828577	0.973494769	0.070443704	0.250832584	0.555261184	-0.007862012	0.436592458	0.130883192	0.072073474	0.235730324	0.237433092	0.112975887	0.121556892	0.548737066	0.06463447	0.998330087	0.999834196	Bacteria.Actinobacteria.Coriobacteriia.Coriobacteriales.Coriobacteriaceae.Collinsella	CFD
407826	ENSG00000197766	rs34828577	0.195675379	0.025491692	0.756188813	0.970510942	-0.205759072	0.379080576	-0.023563191	0.003532446	0.157402528	0.165850093	0.075575793	0.095193768	0.126743151	0.013367412	0.903417728	0.931223804	Bacteria.Firmicutes.Clostridia.Clostridiales.Lachnospiraceaencultured	CFD
407827	ENSG00000197766	rs34828577	0.216444027	0.058933507	0.96412239	0.763225249	-0.224751615	0.355897816	-0.005254346	-0.034364641	0.180090805	0.185177403	0.116369839	0.113603609	0.175007774	0.030692262	0.849753196	0.849040937	Bacteria.Firmicutes.Clostridia.Clostridiales.Ruminococcaceae.Butyricicoccus	CFD
407828	ENSG00000197766	rs34828577	0.302044589	0.067400198	0.271429359	0.177334839	-0.165037133	0.312211953	0.114707678	-0.157919999	0.158659681	0.167892181	0.103427867	0.115813317	0.16668496	0.019639346	0.754078404	0.980985352	Bacteria.Firmicutes.Clostridia.Clostridiales.Ruminococcaceaencultured	CFD
407829	ENSG00000197766	rs34828577	0.455351891	0.215809715	0.758424313	0.580652653	-0.368661038	0.653968427	0.034387479	-0.066785949	0.490926148	0.523285432	0.111347933	0.120297376	0.730521725	0.520860694	0.924248549	0.99665811	Bacteria.Proteobacteria	CFD
407830	ENSG00000197766	rs34828577	0.304730977	0.627497707	0.604484332	0.014590975	-0.165160679	0.091284604	-0.045958791	0.270944557	0.159670226	0.187238615	0.088304102	0.108012369	0.223987628	0.162464117	0.642100964	0.910444892	Bacteria.Firmicutes.Bacilli.Lactobacillales	CFD
407831	ENSG00000197766	rs34828577	0.447033771	0.038494727	0.629002123	0.698861666	-0.145594568	0.363823934	0.034427155	0.022878938	0.190334578	0.172282871	0.070925752	0.058883279	0.281345372	0.028074421	0.95253841	0.997412515	Bacteria.Proteobacteria.Gammaproteobacteria.Enterobacteriales.Enterobacteriaceae.Citrobacter	CFD
407832	ENSG00000197766	rs34828577	0.259354055	0.039149482	0.878432773	0.690033154	-0.237215351	0.420822759	0.012084365	-0.033647471	0.208502064	0.199965852	0.07869966	0.083999744	0.281985045	0.033419501	0.972956229	0.931534808	Bacteria.Proteobacteria.Betaproteobacteria	CFD
407833	ENSG00000197766	rs34828577	0.238809876	0.280370055	0.686892059	0.87031039	-0.311985586	0.315717983	0.039262316	0.015779828	0.262455314	0.290071062	0.096978304	0.096276894	0.525761276	0.299331685	0.996108676	0.998901623	Bacteria.Firmicutes.Clostridia.Clostridiales.Lachnospiraceae..Ruminococcus..gnavus.group	CFD
407834	ENSG00000197766	rs34828577	0.190456595	0.011328512	0.967269911	0.284857131	-0.221752557	0.533931868	-0.003197436	0.100650357	0.167634769	0.204930321	0.077629187	0.093347952	0.200998434	0.01147316	0.970428374	0.906546295	Bacteria.Firmicutes.Clostridia.Clostridiales.Ruminococcaceae.Ruminococcaceae.UCG.003	CFD
407835	ENSG00000197766	rs34828577	0.480451587	0.052195543	0.509176731	0.74189315	-0.1402664	0.408818482	0.089376445	0.046961263	0.197669621	0.206763688	0.13465836	0.141991059	0.320646144	0.040215282	0.871482885	0.994989321	Bacteria.Actinobacteria.Coriobacteriia.Coriobacteriales	CFD
407836	ENSG00000197766	rs34828577	0.92147511	0.248990668	0.032569107	0.123044579	-0.017254809	0.216946496	0.183703672	-0.161021042	0.174372861	0.186529826	0.084137551	0.103079169	0.467911481	0.10834314	0.734081587	0.955201279	Bacteria.Firmicutes.Clostridia.Clostridiales.Ruminococcaceae..Eubacterium..coprostanoligenes.group	CFD
407837	ENSG00000197766	rs34828577	0.371337231	0.149981169	0.772390324	0.85170402	-0.182680817	0.346646685	-0.017470278	0.012701861	0.202955119	0.237991258	0.060151079	0.067678609	0.335045375	0.081578537	0.99491143	0.965530807	Bacteria.Proteobacteria.Gammaproteobacteria.Enterobacteriales.Enterobacteriaceae	CFD
407838	ENSG00000197766	rs34828577	0.130455676	0.110161278	0.563423883	0.680222473	-0.320404436	0.337508062	-0.053896566	-0.041742773	0.209226337	0.208434026	0.092813948	0.10082997	0.204139063	0.088496603	0.891514778	0.919247199	Bacteria.Firmicutes.Clostridia.Clostridiales.Lachnospiraceae..Eubacterium..xylanophilum.group	CFD
407839	ENSG00000197766	rs34828577	0.34514402	0.010261048	0.679366559	0.291850011	-0.159982706	0.455361059	0.028650904	0.076619274	0.16825033	0.172306761	0.069010628	0.072107578	0.220552154	0.010571838	0.999305535	0.989974535	Bacteria.Proteobacteria.Gammaproteobacteria.Pseudomonadales.Pseudomonadaceae.Pseudomonas	CFD
407840	ENSG00000197766	rs34828577	0.163820583	0.06543228	0.614523984	0.850876866	-0.298401178	0.400927908	-0.044024739	0.016396671	0.211930891	0.214002951	0.087000821	0.086875027	0.277830392	0.070594164	0.999469974	0.99670585	Bacteria.Bacteroidetes.Bacteroidia.Bacteroidales.Porphyromonadaceae.Barnesiella	CFD
407841	ENSG00000197766	rs34828577	0.339492719	0.088768315	0.534996371	0.190328311	-0.15631251	0.301891093	0.050719168	-0.119600582	0.162463897	0.174763477	0.081324214	0.090386055	0.169154357	0.02958251	0.999334555	0.984995763	Bacteria.Firmicutes.Erysipelotrichia.Erysipelotrichales.Erysipelotrichaceae.Erysipelotrichaceae.UCG.003	CFD
407842	ENSG00000197766	rs34828577	0.240591267	0.069419456	0.195180098	0.062123598	-0.182187078	0.302203614	0.077849111	-0.12560971	0.153851583	0.163732559	0.059486549	0.066193812	0.133587034	0.027948512	0.998409995	0.996467843	Bacteria.Verrucomicrobia	CFD
407843	ENSG00000197766	rs34828577	0.153693252	0.020420005	0.778507677	0.217738823	-0.221520495	0.383172443	0.021770579	-0.100600995	0.153492358	0.161278008	0.077086687	0.080840374	0.101980867	0.009267581	0.927786642	0.93873292	Bacteria.Proteobacteria.Deltaproteobacteria	CFD
407844	ENSG00000197766	rs34828577	0.264258685	0.017473471	0.809277504	0.211299946	-0.253838113	0.667864169	0.023199661	-0.152415935	0.225440833	0.273950258	0.09573663	0.120749126	0.39167423	0.039919218	0.997570438	0.962978444	Bacteria.Firmicutes.Clostridia.Clostridiales.Lachnospiraceae.Lachnospiraceae.UCG.008	CFD
407845	ENSG00000197766	rs34828577	0.399909117	0.147156839	0.29932991	0.151110548	-0.145340237	0.262865552	0.090217211	-0.131828027	0.171540364	0.179200049	0.086241281	0.090761679	0.269506495	0.064277615	0.911591624	0.832850534	Bacteria.Firmicutes.Clostridia.Clostridiales.Ruminococcaceae.Ruminococcaceae.UCG.005	CFD
407846	ENSG00000197766	rs34828577	0.161761575	0.029728885	0.99801746	0.280784523	-0.213966683	0.359616299	0.000154359	-0.078686826	0.151210292	0.161856227	0.061887555	0.072357685	0.100798922	0.014545058	0.999801261	0.961608708	Bacteria.Proteobacteria.Betaproteobacteria.Burkholderiales.Alcaligenaceae.Parasutterella	CFD
407847	ENSG00000197766	rs34828577	0.249291669	0.071636366	0.18875924	0.060150705	-0.179259539	0.300003326	0.079026205	-0.126598121	0.154225756	0.163859409	0.059508593	0.066194429	0.138642524	0.028217496	0.99894297	0.998882343	Bacteria.Verrucomicrobia.Verrucomicrobiae.Verrucomicrobiales.Verrucomicrobiaceae.Akkermansia	CFD
407848	ENSG00000197766	rs34828577	0.58862635	0.064229723	0.435303566	0.799983482	-0.106077891	0.339712718	0.053994888	0.019870219	0.195180563	0.180494758	0.068789496	0.078108589	0.330684666	0.037851578	0.99830237	0.997282036	Bacteria.Firmicutes.Clostridia.Clostridiales.Clostridiaceae.1.Clostridium.sensu.stricto.1	CFD
407849	ENSG00000197766	rs34828577	0.393503719	0.256862903	0.39588621	0.11958868	-0.152904984	0.216796758	-0.060745236	0.119832089	0.178023918	0.189550726	0.071083654	0.075989817	0.284293174	0.106249033	0.99514452	0.969189617	Bacteria.Firmicutes.Clostridia.Clostridiales.Ruminococcaceae.Subdoligranulum	CFD
407850	ENSG00000197766	rs34828577	0.260753734	0.015371081	0.659547157	0.522097918	-0.178627261	0.412748542	0.030265285	0.052035987	0.157471938	0.165882015	0.068390311	0.080857855	0.163623051	0.010210637	0.999550314	0.996901429	Bacteria.Proteobacteria.Gammaproteobacteria.Pseudomonadales	CFD
407851	ENSG00000197766	rs34828577	0.873058529	0.285934847	0.571538347	0.851453567	0.083776392	0.428283772	-0.054844005	-0.014658448	0.522307547	0.398108221	0.096449678	0.077970519	0.920428383	0.543274291	0.998912436	0.995383189	Bacteria.Bacteroidetes.Bacteroidia.Bacteroidales	CFD
407852	ENSG00000197766	rs34828577	0.260605171	0.036384814	0.87951656	0.455626444	-0.217620202	0.519656691	-0.011597548	0.086584441	0.191786485	0.243274079	0.076214087	0.115370414	0.37350277	0.048572347	0.999028109	0.997798285	Bacteria.Actinobacteria.Actinobacteria.Micrococcales.Micrococcaceae	CFD
407853	ENSG00000197766	rs34828577	0.059563608	0.217674146	0.233385421	0.906248999	-0.374569447	0.343846062	-0.092253015	0.01170143	0.195389731	0.276266568	0.076704271	0.098976509	0.174083353	0.175805374	0.984987993	0.979204363	Bacteria.Proteobacteria.Deltaproteobacteria.Desulfovibrionales.Desulfovibrionaceae.Desulfovibrio	CFD
407854	ENSG00000197766	rs34828577	0.11638441	0.01902381	0.537747422	0.492106705	-0.262818289	0.430685284	0.042499724	-0.051037975	0.165188761	0.179140241	0.068607937	0.07388122	0.104337734	0.011230242	0.997528932	0.993985312	Bacteria.Bacteroidetes.Bacteroidia.Bacteroidales.Rikenellaceae.Alistipes	CFD
407855	ENSG00000197766	rs34828577	0.280918735	0.005075523	0.98332877	0.121968915	-0.19375605	0.569312553	-0.001232947	0.11306317	0.178221525	0.196371419	0.058781355	0.072166771	0.272026112	0.0105741	0.999614985	0.99936283	Bacteria.Firmicutes.Clostridia.Clostridiales.Lachnospiraceae.Tyzzerella.4	CFD
407856	ENSG00000197766	rs34828577	0.416376718	0.347335932	0.996325899	0.642766735	-0.211177264	0.271502854	-0.00032308	0.035611319	0.258205258	0.286843161	0.069895984	0.076423038	0.439185015	0.208845196	0.928033661	0.995251343	Bacteria.Proteobacteria.Gammaproteobacteria	CFD
407857	ENSG00000197766	rs34828577	0.162366386	0.025358948	0.844096292	0.59156365	-0.220392259	0.374230772	0.017645599	-0.05180528	0.155979187	0.163574545	0.08937559	0.096078155	0.100779329	0.01084644	0.997048205	0.999513539	Bacteria.Firmicutes.Clostridia.Clostridiales.Lachnospiraceae.Dorea	CFD
407858	ENSG00000197766	rs34828577	0.873037661	0.285976635	0.571513353	0.851540654	0.083789527	0.428244215	-0.054846685	-0.014649605	0.522302825	0.398106278	0.09644811	0.077969741	0.921970189	0.543825886	0.998947111	0.995399427	Bacteria.Bacteroidetes	CFD
407859	ENSG00000197766	rs34828577	0.862275293	0.184655571	0.770652501	0.704971937	-0.078471265	0.494687829	-0.025661106	-0.028797367	0.450578095	0.369012389	0.087663555	0.075730317	0.860589388	0.43376764	0.99911693	0.98634337	Bacteria.Bacteroidetes.Bacteroidia.Bacteroidales.Bacteroidaceae.Bacteroides	CFD
407860	ENSG00000197766	rs34828577	0.146745792	0.03094399	0.946296377	0.710450747	-0.223196944	0.365231923	-0.005101503	0.031344294	0.152000128	0.165638328	0.075449058	0.084065521	0.096067553	0.014372503	0.780939418	0.986229865	Bacteria.Firmicutes.Negativicutes.Selenomonadales.Veillonellaceae.Veillonella	CFD
407861	ENSG00000197766	rs34828577	0.135295694	0.021412167	0.548916881	0.707036541	-0.230335404	0.384304362	0.043264219	-0.027811439	0.15233351	0.16306525	0.071809807	0.07367882	0.084152346	0.00858925	0.838929951	0.924575477	Bacteria.Proteobacteria.Gammaproteobacteria.Pasteurellales.Pasteurellaceae	CFD
407862	ENSG00000197766	rs34828577	0.158861671	0.02421065	0.977846675	0.656863781	-0.216376901	0.375154817	0.002170551	-0.038679761	0.151840688	0.162627179	0.077869795	0.086673667	0.093852563	0.011623803	0.99795231	0.940744135	Bacteria.Firmicutes.Clostridia.Clostridiales.Lachnospiraceae.Coprococcus.1	CFD
407863	ENSG00000197766	rs34828577	0.185934105	0.037820285	0.95535226	0.533727531	-0.216040125	0.359342881	0.004159787	-0.057983003	0.161630878	0.169547318	0.074017545	0.092682196	0.126352977	0.013063793	0.790426558	0.869357444	Bacteria.Firmicutes.Clostridia.Clostridiales.Peptostreptococcaceae	CFD
407864	ENSG00000197766	rs34828577	0.44298549	0.06169123	0.655624624	0.931712186	-0.156334678	0.360907231	0.03342104	-0.006800007	0.20255758	0.189867346	0.074601524	0.079052899	0.386900351	0.056012804	0.999814869	0.947821244	Bacteria.Actinobacteria.Actinobacteria.Corynebacteriales.Corynebacteriaceae	CFD
407865	ENSG00000197766	rs34828577	0.212782551	0.060078343	0.899319739	0.798071787	-0.226602508	0.415925479	-0.009296497	0.028126736	0.180112542	0.217412106	0.073195799	0.109494378	0.238204442	0.042924917	0.998368957	0.997803387	Bacteria.Actinobacteria.Actinobacteria.Micrococcales	CFD
407866	ENSG00000197766	rs34828577	0.756420711	0.230884562	0.11622121	0.220026125	-0.056514364	0.249975482	0.153315067	-0.116902205	0.181440637	0.206721108	0.096318994	0.094412593	0.472573751	0.120785869	0.950146129	0.992258538	Bacteria.Firmicutes.Clostridia.Clostridiales.Ruminococcaceae.Ruminiclostridium.9	CFD
407867	ENSG00000197766	rs34828577	0.196924646	0.047101643	0.905710019	0.649226706	-0.230329459	0.364460707	-0.008821211	-0.043908449	0.176697494	0.180137053	0.074185643	0.096095934	0.137850652	0.022098664	0.852086581	0.994491973	Bacteria.Firmicutes.Clostridia.Clostridiales.Peptostreptococcaceae.Intestinibacter	CFD
407868	ENSG00000197766	rs34828577	0.748225814	0.733479624	0.514495078	0.872469668	0.219037813	0.262798631	-0.078438385	0.022329821	0.679557212	0.768543321	0.119682106	0.138567777	0.987348183	0.781635556	0.996576058	0.876500158	Bacteria.Firmicutes.Clostridia.Clostridiales	CFD
407869	ENSG00000197766	rs34828577	0.927504565	0.62197765	0.704795445	0.85768748	-0.044515867	0.283217708	-0.037006055	0.02107457	0.487401281	0.571718672	0.097256126	0.117067131	0.9056128	0.679104867	0.880474217	0.869351254	Bacteria.Firmicutes.Clostridia.Clostridiales.Lachnospiraceae	CFD
407870	ENSG00000197766	rs34828577	0.295065454	0.276989173	0.408824956	0.053384447	-0.179586544	0.197632996	-0.067054048	0.173995754	0.170150776	0.180294512	0.080665707	0.088455514	0.226485916	0.099338987	0.99786128	0.999462671	Bacteria.Firmicutes.Clostridia.Clostridiales.Lachnospiraceae.Anaerostipes	CFD
407871	ENSG00000197766	rs34828577	0.129899327	0.013170587	0.508053151	0.225674124	-0.325014727	0.57998738	-0.075427981	0.133679347	0.211924378	0.227626027	0.113341187	0.10930336	0.183999386	0.01630008	0.999550585	0.892998542	Bacteria.Firmicutes.Clostridia.Clostridiales.Lachnospiraceae.Lachnospiraceae.ND3007.group	CFD
407872	ENSG00000197766	rs34828577	0.462183578	0.151999671	0.437060008	0.206149415	-0.143258941	0.269107922	0.068634199	-0.123424239	0.193705785	0.18568626	0.087776924	0.096667396	0.302611876	0.067261119	0.837041813	0.924960833	Bacteria.Firmicutes.Clostridia.Clostridiales.Ruminococcaceae.Ruminococcus.2	CFD
407873	ENSG00000197766	rs34828577	0.4796047	0.028427993	0.301319512	0.929350552	-0.121505655	0.425191148	-0.089174376	-0.008252837	0.17089998	0.189772823	0.08559892	0.092727346	0.308119606	0.021397872	0.993501001	0.955326963	Bacteria.Firmicutes.Erysipelotrichia.Erysipelotrichales	CFD
407874	ENSG00000197766	rs34828577	0.043265499	0.178087132	0.164223861	0.969983462	-0.466772308	0.370147533	-0.1242417	0.004127791	0.226499219	0.271931926	0.088324804	0.109281667	0.141224244	0.150619424	0.636821738	0.916349312	Bacteria.Firmicutes.Erysipelotrichia.Erysipelotrichales.Erysipelotrichaceae.Faecalitalea	CFD
407875	ENSG00000197766	rs34828577	0.426461379	0.041419035	0.17320449	0.291609036	-0.132357308	0.340427235	-0.124306399	0.094971348	0.165403668	0.163672246	0.090281759	0.089333995	0.242905755	0.02430038	0.997851323	0.952625486	Bacteria.Firmicutes.Clostridia.Clostridiales.Lachnospiraceae.Fusicatenibacter	CFD
407876	ENSG00000197766	rs34828577	0.252930525	0.420252809	0.997834007	0.261358729	-0.216050504	0.186460658	0.00027115	0.151281121	0.187325902	0.229900654	0.099505516	0.133535427	0.265965518	0.158525578	0.966229691	0.972299477	Bacteria.Actinobacteria	CFD
407877	ENSG00000197766	rs34828577	0.36299727	0.619805203	0.509057865	0.159600844	-0.16111976	0.118987125	-0.05986918	0.160886512	0.175893283	0.238701419	0.090176066	0.113104108	0.309736448	0.266041269	0.998793879	0.998019463	Bacteria.Firmicutes.Clostridia.Clostridiales.Lachnospiraceae.Blautia	CFD
407878	ENSG00000197766	rs34828577	0.069883187	0.020115696	0.348170992	0.658962192	-0.302045315	0.395988685	-0.059914949	-0.033412014	0.163925698	0.16625088	0.063410709	0.075362531	0.07514831	0.011442382	0.734211365	0.975866146	Bacteria.Firmicutes.Negativicutes.Selenomonadales.Acidaminococcaceae.Phascolarctobacterium	CFD
407879	ENSG00000197766	rs34828577	0.139747722	0.02265161	0.598387475	0.670427239	-0.227535214	0.381036985	0.03779413	-0.031426984	0.152223651	0.163256939	0.071406777	0.073518271	0.083869017	0.009190419	0.865132773	0.968686333	Bacteria.Proteobacteria.Gammaproteobacteria.Pasteurellales.Pasteurellaceae.Haemophilus	CFD
407880	ENSG00000197766	rs34828577	0.210195048	0.025974285	0.881812	0.626491751	-0.229915254	0.409758884	0.010061816	-0.036123927	0.181700955	0.179880143	0.067416147	0.073879271	0.177202346	0.022421038	0.949153628	0.933192521	Bacteria.Proteobacteria.Betaproteobacteria.Burkholderiales.Alcaligenaceae	CFD
407881	ENSG00000197766	rs34828577	0.12760684	0.026059329	0.611417903	0.942554601	-0.235820342	0.373336042	-0.031308872	-0.005470894	0.152830141	0.163987948	0.061332134	0.07563343	0.095429718	0.010533973	0.797920512	0.893129532	Bacteria.Fusobacteria.Fusobacteriia.Fusobacteriales.Fusobacteriaceae.Fusobacterium	CFD
407882	ENSG00000197766	rs34828577	0.487381999	0.057382663	0.50257855	0.902913659	-0.132342701	0.345138803	0.044405897	0.009450024	0.189494716	0.178443766	0.065870723	0.07717369	0.286653943	0.037184453	0.998115183	0.997475092	Bacteria.Firmicutes.Clostridia.Clostridiales.Clostridiaceae.1	CFD
407883	ENSG00000197766	rs34828577	0.144584918	0.024015086	0.673596823	0.319121485	-0.222607651	0.372935661	0.034602493	-0.084321861	0.150774591	0.161433078	0.081782992	0.083999213	0.090341262	0.009382257	0.998880039	0.950358135	Bacteria.Proteobacteria.Deltaproteobacteria.Desulfovibrionales.Desulfovibrionaceae.Bilophila	CFD
407884	ENSG00000197766	rs34828577	0.783437518	0.440577141	0.072390412	0.274912553	0.059521345	0.202491668	0.194471109	-0.119174134	0.215684707	0.260975106	0.106507417	0.108245505	0.523191891	0.198989091	0.998768023	0.949258587	Bacteria.Firmicutes.Clostridia.Clostridiales.Ruminococcaceae.Ruminococcaceae.NK4A214.group	CFD
407885	ENSG00000197766	rs34828577	0.145327812	0.023526491	0.659719382	0.717897122	-0.259403867	0.404845934	-0.034671591	0.029001631	0.176027348	0.174611766	0.078389601	0.079933465	0.122616467	0.016195125	0.998970432	0.998994847	Bacteria.Firmicutes.Erysipelotrichia.Erysipelotrichales.Erysipelotrichaceae.Erysipelatoclostridium	CFD
407886	ENSG00000197766	rs34828577	0.205179769	0.049162659	0.788194471	0.560352134	-0.248735096	0.484431993	-0.021820236	0.063494294	0.194391082	0.241716611	0.080890688	0.108484448	0.230976766	0.060570296	0.998201428	0.99782309	Bacteria.Firmicutes.Bacilli.Bacillales.Staphylococcaceae.Staphylococcus	CFD
407887	ENSG00000197766	rs34828577	0.263791921	0.002775219	0.891549122	0.06151238	-0.2187069	0.652044562	-0.011655725	0.181887717	0.194048258	0.209771166	0.085158223	0.095620557	0.257293727	0.008123363	0.963485106	0.971945944	Bacteria.Firmicutes.Bacilli.Lactobacillales.Carnobacteriaceae.Granulicatella	CFD
407888	ENSG00000197766	rs34828577	0.125099139	0.018822758	0.489546328	0.490988757	-0.237746189	0.410892332	-0.039523925	0.054098536	0.153044412	0.170607243	0.056875708	0.078109044	0.081322749	0.010831598	0.99994518	0.999865593	Bacteria.Bacteroidetes.Bacteroidia.Bacteroidales.Prevotellaceae	CFD
407889	ENSG00000197766	rs34828577	0.116450236	0.018962658	0.53829153	0.49028892	-0.262790157	0.430932795	0.042433609	-0.051244605	0.165201412	0.179147607	0.068593228	0.073868724	0.104383926	0.011095988	0.997466038	0.994193156	Bacteria.Bacteroidetes.Bacteroidia.Bacteroidales.Rikenellaceae	CFD
407890	ENSG00000197766	rs34828577	0.619711739	0.072932334	0.337056496	0.840373677	-0.098895284	0.377520116	0.111312076	0.02669435	0.198341885	0.207161064	0.11510648	0.132012255	0.384491055	0.051247451	0.901439206	0.989731238	Bacteria.Actinobacteria.Coriobacteriia.Coriobacteriales.Coriobacteriaceae	CFD
407891	ENSG00000197766	rs34828577	0.18769549	0.029976651	0.97568683	0.608522069	-0.218460337	0.443013635	0.002351465	0.059112881	0.164104869	0.199704521	0.076864061	0.114862033	0.144940111	0.018326106	0.998173674	0.994266973	Bacteria.Firmicutes.Bacilli.Bacillales	CFD
407892	ENSG00000197774	rs1178432	0.240499817	0.159044957	0.646306421	0.57732578	0.659143469	-0.440696619	0.110877742	-0.078867887	0.556517738	0.309393292	0.240510031	0.140817162	0.296568448	0.104846059	0.999274386	0.998480911	Bacteria.Firmicutes.Clostridia.Clostridiales.Ruminococcaceae.Ruminococcaceae.UCG.013	EME2
407893	ENSG00000197774	rs1178432	0.829833429	0.832966462	0.159859069	0.292824348	-0.109231538	-0.060320643	-0.277336637	0.118697431	0.506243482	0.284887776	0.195091642	0.111935651	0.518339173	0.362716693	0.777321829	0.89116551	Bacteria.Firmicutes.Clostridia.Clostridiales.Ruminococcaceae.Ruminococcaceae.UCG.014	EME2
407894	ENSG00000197774	rs1178432	0.353876786	0.303636036	0.808007981	0.677717451	0.406587338	-0.255458862	-0.037786043	0.036442995	0.435471577	0.246403555	0.154877508	0.087302882	0.248503928	0.127917886	0.998735039	0.999709092	Bacteria.Bacteroidetes.Bacteroidia.Bacteroidales.Prevotellaceae.Prevotella.9	EME2
407895	ENSG00000197774	rs1178432	0.185967603	0.135313317	0.796177034	0.517825527	0.432506301	-0.283661757	0.063366126	-0.090055818	0.323605469	0.187609777	0.244332303	0.138506638	0.085981492	0.034572254	0.972349599	0.956901174	Bacteria.Firmicutes.Clostridia.Clostridiales.Ruminococcaceae.Ruminiclostridium.5	EME2
407896	ENSG00000197774	rs1178432	0.262981701	0.249090121	0.178574862	0.157525	-2.528369791	1.474504982	0.490920479	-0.295457489	2.239462588	1.268043278	0.361069826	0.206659566	0.999415694	0.770602659	0.990344402	0.891718652	Bacteria.Firmicutes	EME2
407897	ENSG00000197774	rs1178432	0.960196283	0.58637248	0.41474107	0.741947147	0.028650233	-0.173886478	-0.222534473	0.051480886	0.57189359	0.318017933	0.271134189	0.155690295	0.580413308	0.256955951	0.870228643	0.997357724	Bacteria.Firmicutes.Clostridia.Clostridiales.Family.XIII.Family.XIII.AD3011.group	EME2
407898	ENSG00000197774	rs1178432	0.132011632	0.055661683	0.970687405	0.661825705	0.523223433	-0.395184203	0.00776254	0.052262348	0.343074422	0.202859702	0.210447941	0.118947251	0.126233021	0.029200616	0.785027398	0.938195992	Bacteria.Actinobacteria.Actinobacteria	EME2
407899	ENSG00000197774	rs1178432	0.569900898	0.382995189	0.787979893	0.985995495	0.324945281	-0.317082796	0.052906432	0.002307557	0.569024907	0.361040117	0.195928137	0.130965484	0.789899053	0.436280122	0.99967607	0.999141757	Bacteria.Firmicutes.Negativicutes.Selenomonadales	EME2
407900	ENSG00000197774	rs1178432	0.936165508	0.79528864	0.043301501	0.048413092	0.031114871	-0.057835434	0.275268214	-0.168136176	0.387019589	0.22201645	0.133596406	0.083608213	0.557750832	0.268129366	0.951394017	0.794257326	Bacteria.Proteobacteria.Betaproteobacteria	EME2
407901	ENSG00000197774	rs1178432	0.293049471	0.144177189	0.851022407	0.556101203	0.489097178	-0.37987459	0.036455808	-0.065393273	0.461452005	0.257027696	0.193346011	0.110525553	0.23604615	0.065002457	0.93393562	0.928100903	Bacteria.Firmicutes.Clostridia.Clostridiales.Ruminococcaceae.Ruminococcus.2	EME2
407902	ENSG00000197774	rs1178432	0.068255185	0.042603079	0.229298217	0.217935153	0.828427871	-0.506298126	0.246708995	-0.140991074	0.446910468	0.244873697	0.203318906	0.113345716	0.077773131	0.014364228	0.999417824	0.992029874	Bacteria.Firmicutes.Clostridia.Clostridiales.Christensenellaceae.Christensenellaceae.R.7.group	EME2
407903	ENSG00000197774	rs1178432	0.16611032	0.10421466	0.901006717	0.931211543	0.463093891	-0.313144727	0.019426346	-0.007774163	0.330712983	0.190076043	0.155573651	0.089718444	0.095045691	0.030595272	0.974493943	0.966534851	Bacteria.Proteobacteria.Deltaproteobacteria.Desulfovibrionales.Desulfovibrionaceae	EME2
407904	ENSG00000197774	rs1178432	0.065214263	0.040139189	0.212847469	0.195723595	0.834459717	-0.510478076	0.255298753	-0.148467188	0.445038692	0.243825138	0.20295058	0.113587526	0.074475996	0.013946197	0.999989953	0.968908197	Bacteria.Firmicutes.Clostridia.Clostridiales.Christensenellaceae	EME2
407905	ENSG00000197774	rs1178432	0.858930663	0.951784608	0.350720514	0.19624147	0.088680444	0.018578533	-0.172829352	0.147319685	0.496999856	0.306090714	0.183889938	0.112841885	0.659649452	0.49264618	0.999437234	0.98110946	Bacteria.Proteobacteria.Betaproteobacteria.Neisseriales.Neisseriaceae	EME2
407906	ENSG00000197774	rs1178432	0.858300593	0.87753606	0.347707826	0.292149363	0.09174431	-0.048416525	-0.184617508	0.128530582	0.511859841	0.312986179	0.195200191	0.121037806	0.660351926	0.410144639	0.996483139	0.865911567	Bacteria.Bacteroidetes.Bacteroidia.Bacteroidales.Porphyromonadaceae.Butyricimonas	EME2
407907	ENSG00000197774	rs1178432	0.152931124	0.103219076	0.514838563	0.3525644	0.486411562	-0.317767147	-0.095485972	0.076952705	0.336402265	0.192315572	0.145812947	0.082193617	0.085339665	0.030909856	0.95477287	0.929460912	Bacteria.Firmicutes.Negativicutes.Selenomonadales.Veillonellaceae.Dialister	EME2
407908	ENSG00000197774	rs1178432	0.121266479	0.103614457	0.630413487	0.920497331	0.527963871	-0.320420537	-0.065570686	0.008102747	0.336346361	0.19414831	0.135645521	0.080873934	0.107161913	0.039471565	0.997528932	0.997707395	Bacteria.Bacteroidetes.Bacteroidia.Bacteroidales.Rikenellaceae.Alistipes	EME2
407909	ENSG00000197774	rs1178432	0.036436668	0.020859616	0.103776385	0.083864419	1.381429302	-0.859143528	0.481667995	-0.294421182	0.646892978	0.362923038	0.291990521	0.167741642	0.162349842	0.050907665	0.849002029	0.836713991	Bacteria.Firmicutes.Clostridia.Clostridiales.Ruminococcaceae.Anaerotruncus	EME2
407910	ENSG00000197774	rs1178432	0.151588388	0.109205938	0.811240741	0.58512652	0.472815408	-0.305507802	0.034180647	-0.045935312	0.325913091	0.188154824	0.142547563	0.083730869	0.092047847	0.039396902	0.996033175	0.958528648	Bacteria.Firmicutes.Clostridia.Clostridiales.Lachnospiraceae.Lachnospiraceae.NK4A136.group	EME2
407911	ENSG00000197774	rs1178432	0.545849912	0.291490307	0.30148999	0.652720161	0.223110989	-0.21955528	0.238878426	-0.057446503	0.367486691	0.206471572	0.229382111	0.12708193	0.271397057	0.080901096	0.598620542	0.921307549	Bacteria.Firmicutes.Bacilli.Lactobacillales.Streptococcaceae.Streptococcus	EME2
407912	ENSG00000197774	rs1178432	0.365351367	0.21782084	0.105379163	0.041392412	-0.750344294	0.584521117	0.29370792	-0.213559074	0.823200875	0.469790854	0.178888984	0.102662088	0.799637475	0.480100939	0.956359196	0.789664256	Bacteria.Firmicutes.Clostridia.Clostridiales.Ruminococcaceae	EME2
407913	ENSG00000197774	rs1178432	0.764724165	0.837200724	0.804811567	0.597623031	0.295751203	-0.108277291	0.062639378	-0.072733046	0.984127256	0.524883209	0.252455501	0.137131777	0.764793335	0.566825059	0.893754015	0.89747881	Bacteria.Firmicutes.Clostridia.Clostridiales.Lachnospiraceae..Eubacterium..rectale.group	EME2
407914	ENSG00000197774	rs1178432	0.552409426	0.427976435	0.126219288	0.101733091	0.220053939	-0.165624909	0.204708843	-0.129354118	0.368468869	0.207660177	0.132175155	0.077941412	0.288298883	0.152741768	0.999507593	0.920538495	Bacteria.Firmicutes.Clostridia.Clostridiales.Lachnospiraceae.Lachnoclostridium	EME2
407915	ENSG00000197774	rs1178432	0.461637968	0.545659924	0.723283287	0.50439964	0.342277833	-0.169098655	-0.058598167	0.067326835	0.462240847	0.278390745	0.164792409	0.100299684	0.408290844	0.28926593	0.999586829	0.996426659	Bacteria.Firmicutes.Negativicutes.Selenomonadales.Veillonellaceae.Megasphaera	EME2
407916	ENSG00000197774	rs1178432	0.628120835	0.318486131	0.389967207	0.737429313	0.214900129	-0.252866957	0.193360632	-0.042018852	0.441593641	0.251566383	0.223441194	0.12480499	0.409110912	0.138442714	0.710051509	0.982679299	Bacteria.Firmicutes.Bacilli	EME2
407917	ENSG00000197774	rs1178432	0.086830184	0.036456647	0.407565896	0.22712728	0.663816816	-0.489404271	0.144149417	-0.131376272	0.38188788	0.229202553	0.172943499	0.107760706	0.132245327	0.024458222	0.767902777	0.961152204	Bacteria.Bacteroidetes.Bacteroidia.Bacteroidales.Porphyromonadaceae.Odoribacter	EME2
407918	ENSG00000197774	rs1178432	0.479822004	0.513735428	0.660129922	0.462862399	0.336588131	-0.178443394	-0.106430662	0.104389299	0.47365265	0.271778089	0.240941571	0.141363821	0.401965797	0.236557389	0.998330087	0.999834196	Bacteria.Actinobacteria.Coriobacteriia.Coriobacteriales.Coriobacteriaceae.Collinsella	EME2
407919	ENSG00000197774	rs1178432	0.158262799	0.103093555	0.335094992	0.169548236	0.465651573	-0.309047313	-0.159072181	0.135892713	0.326290301	0.186968742	0.163823574	0.097845697	0.109310496	0.031079124	0.660269964	0.939271375	Bacteria.Actinobacteria.Actinobacteria.Bifidobacteriales.Bifidobacteriaceae	EME2
407920	ENSG00000197774	rs1178432	0.90481865	0.81124707	0.618883776	0.466258852	-0.169771832	0.183274797	0.116581039	-0.094150538	1.414331446	0.764358523	0.233259118	0.128475835	0.922119869	0.730849884	0.998912436	0.981117471	Bacteria.Bacteroidetes.Bacteroidia.Bacteroidales	EME2
407921	ENSG00000197774	rs1178432	0.638294993	0.473503779	0.631330184	0.691759785	0.255945869	-0.213613447	0.112372054	-0.050664709	0.541953125	0.296306138	0.233088906	0.127230758	0.33470249	0.130634119	0.999513786	0.972272523	Bacteria.Firmicutes.Erysipelotrichia.Erysipelotrichales.Erysipelotrichaceae	EME2
407922	ENSG00000197774	rs1178432	0.151854804	0.096950811	0.527235201	0.503460384	0.473896733	-0.317626451	0.081988025	-0.052532092	0.326874453	0.188640178	0.128993201	0.078086583	0.090620579	0.028341203	0.935686059	0.990835033	Bacteria.Bacteroidetes.Bacteroidia.Bacteroidales.Porphyromonadaceae.Parabacteroides	EME2
407923	ENSG00000197774	rs1178432	0.313840678	0.249708997	0.694139606	0.701178819	0.717846427	-0.446505469	0.09898153	-0.052810522	0.707279571	0.384492715	0.250606026	0.13702704	0.337978165	0.237284381	0.72649887	0.864441098	Bacteria.Firmicutes.Erysipelotrichia.Erysipelotrichales.Erysipelotrichaceae.Holdemanella	EME2
407924	ENSG00000197774	rs1178432	0.152186953	0.194759692	0.7841099	0.847190021	0.495001539	-0.270624941	0.028476807	0.012687346	0.341712956	0.206594504	0.103519846	0.065579993	0.197746463	0.120494178	0.999614985	0.99936283	Bacteria.Firmicutes.Clostridia.Clostridiales.Lachnospiraceae.Tyzzerella.4	EME2
407925	ENSG00000197774	rs1178432	0.071568515	0.022186294	0.22329618	0.079468932	1.012978561	-0.73210493	-0.160560916	0.133992162	0.553145122	0.31254606	0.130603724	0.07522268	0.178442102	0.037875046	0.744604998	0.995251343	Bacteria.Proteobacteria.Gammaproteobacteria	EME2
407926	ENSG00000197774	rs1178432	0.420880185	0.307616335	0.49626881	0.546635488	0.321263964	-0.240918716	-0.20118651	0.101559761	0.396647146	0.234314579	0.294063096	0.16760803	0.307874696	0.140789564	0.924982598	0.989731238	Bacteria.Actinobacteria.Coriobacteriia.Coriobacteriales.Coriobacteriaceae	EME2
407927	ENSG00000197774	rs1178432	0.164440945	0.098576055	0.869935369	0.646889195	0.458081585	-0.314853649	-0.024263125	0.040821481	0.325825372	0.187920794	0.147604985	0.088704844	0.102682389	0.034767564	0.767211358	0.979651866	Bacteria.Firmicutes.Negativicutes.Selenomonadales.Veillonellaceae.Veillonella	EME2
407928	ENSG00000197774	rs1178432	0.145495206	0.239406845	0.494736144	0.096715103	0.46778965	-0.220087266	-0.066627021	0.100685276	0.317568816	0.185384543	0.097038166	0.059754462	0.15180838	0.098941425	0.99830237	0.993631935	Bacteria.Firmicutes.Clostridia.Clostridiales.Clostridiaceae.1.Clostridium.sensu.stricto.1	EME2
407929	ENSG00000197774	rs1178432	0.585397064	0.356179411	0.476737218	0.718981823	0.235223217	-0.22258513	-0.143221569	0.04139823	0.429074789	0.239548858	0.200130427	0.114561118	0.309538901	0.087799365	0.940861986	0.937679913	Bacteria.Firmicutes.Clostridia.Clostridiales.Lachnospiraceae..Eubacterium..eligens.group	EME2
407930	ENSG00000197774	rs1178432	0.104566475	0.072908351	0.250824771	0.334754658	0.54207675	-0.346381202	-0.202723796	0.097440496	0.329376629	0.190057541	0.174984418	0.100279846	0.089156703	0.022944976	0.808248467	0.968856518	Bacteria.Firmicutes.Clostridia.Clostridiales.Lachnospiraceae..Eubacterium..hallii.group	EME2
407931	ENSG00000197774	rs1178432	0.244787476	0.142114975	0.833104337	0.6681788	0.513318962	-0.368774348	0.038994243	-0.047095285	0.437401807	0.248212869	0.184319998	0.109377136	0.232937626	0.069731147	0.968870876	0.982753841	Bacteria.Firmicutes.Clostridia.Clostridiales.Ruminococcaceae.Ruminococcaceae.UCG.003	EME2
407932	ENSG00000197774	rs1178432	0.298363429	0.150499707	0.57858598	0.354275209	0.723068158	-0.533453608	0.149902872	-0.136491624	0.689809609	0.366717462	0.268539382	0.146309945	0.325035596	0.130628195	0.966546108	0.911138448	Bacteria.Firmicutes.Clostridia.Clostridiales.Ruminococcaceae.Ruminiclostridium.6	EME2
407933	ENSG00000197774	rs1178432	0.110882609	0.062510862	0.905939869	0.65129975	0.533165049	-0.362785707	0.023296344	-0.050925823	0.329945604	0.191471464	0.196401353	0.112165018	0.084203074	0.018227215	0.998239218	0.990525521	Bacteria.Firmicutes.Clostridia.Clostridiales.Ruminococcaceae.Flavonifractor	EME2
407934	ENSG00000197774	rs1178432	0.153123526	0.094726794	0.605055424	0.321604271	0.489531765	-0.327933713	0.079016652	-0.087844647	0.338721306	0.193433974	0.152061406	0.087962047	0.092332257	0.026239942	0.996546716	0.994860843	Bacteria.Firmicutes.Clostridia.Clostridiales.Ruminococcaceae.Ruminococcaceae.UCG.002	EME2
407935	ENSG00000197774	rs1178432	0.158639726	0.124141922	0.734058889	0.989666476	0.476084387	-0.303709612	0.041214351	-0.000941368	0.333907586	0.195002109	0.120802749	0.072409209	0.116959338	0.03893449	0.781207268	0.89781858	Bacteria.Proteobacteria.Betaproteobacteria.Burkholderiales.Alcaligenaceae.Sutterella	EME2
407936	ENSG00000197774	rs1178432	0.160727324	0.135752607	0.129445504	0.085388932	0.455584217	-0.282758775	-0.177809201	0.128359358	0.32115574	0.187226416	0.115800163	0.073498159	0.110224035	0.035681333	0.652962298	0.834246709	Bacteria.Fusobacteria.Fusobacteriia.Fusobacteriales	EME2
407937	ENSG00000197774	rs1178432	0.052394504	0.031585331	0.167069169	0.146627542	1.056206851	-0.659456828	0.323552938	-0.194841361	0.534650801	0.300251708	0.231592285	0.132650128	0.143026322	0.035625083	0.998768023	0.918960091	Bacteria.Firmicutes.Clostridia.Clostridiales.Ruminococcaceae.Ruminococcaceae.NK4A214.group	EME2
407938	ENSG00000197774	rs1178432	0.588686227	0.291517223	0.366191123	0.826161359	0.21747196	-0.240138734	0.190926834	-0.026092166	0.400207177	0.225841125	0.209834902	0.118331068	0.337472606	0.089866567	0.56877762	0.910444892	Bacteria.Firmicutes.Bacilli.Lactobacillales	EME2
407939	ENSG00000197774	rs1178432	0.342608053	0.394076456	0.669211482	0.480489704	0.376520944	-0.203661433	-0.069798226	0.07108737	0.393889092	0.237407428	0.162642844	0.100188203	0.396474796	0.214558518	0.99946547	0.972078348	Bacteria.Firmicutes.Erysipelotrichia.Erysipelotrichales.Erysipelotrichaceae..Clostridium..innocuum.group	EME2
407940	ENSG00000197774	rs1178432	0.023617845	0.009102797	0.07159116	0.028230512	0.9821761	-0.646135913	-0.201769828	0.142801035	0.423905747	0.24042798	0.110187062	0.063652946	0.0575976	0.010250714	0.998302481	0.99762474	Bacteria.Proteobacteria.Gammaproteobacteria.Enterobacteriales.Enterobacteriaceae.Escherichia.Shigella	EME2
407941	ENSG00000197774	rs1178432	0.312979945	0.184143221	0.9034867	0.711153185	0.375933731	-0.27868827	-0.016501948	-0.030164161	0.369736549	0.207641701	0.135567487	0.081106635	0.163751587	0.055258894	0.758685883	0.98910982	Bacteria.Firmicutes.Negativicutes.Selenomonadales.Acidaminococcaceae	EME2
407942	ENSG00000197774	rs1178432	0.068537663	0.034147016	0.191123574	0.122317426	0.863323223	-0.555043898	0.263923842	-0.180692289	0.466223924	0.256577011	0.199818479	0.115443232	0.098722645	0.023155945	0.885125128	0.797097532	Bacteria.Firmicutes.Clostridia.Clostridiales.Ruminococcaceae.Ruminococcaceae.UCG.005	EME2
407943	ENSG00000197774	rs1178432	0.687949545	0.804897889	0.21502522	0.213923318	-0.274627276	0.092795638	-0.374158424	0.208654319	0.680762203	0.374163243	0.298872674	0.166265342	0.604807488	0.3715112	0.968970412	0.998920199	Bacteria.Firmicutes.Clostridia.Clostridiales.Lachnospiraceae..Eubacterium..ventriosum.group	EME2
407944	ENSG00000197774	rs1178432	0.280858628	0.309666669	0.968300022	0.721282653	0.46923874	-0.256473676	-0.007775866	0.04115073	0.431562793	0.250510966	0.194925187	0.114858684	0.271030594	0.170143876	0.989101651	0.957387452	Bacteria.Firmicutes.Bacilli.Lactobacillales.Carnobacteriaceae	EME2
407945	ENSG00000197774	rs1178432	0.2963609	0.247518346	0.725745395	0.503068692	0.4269875	-0.261934053	0.077757764	-0.081974561	0.405648597	0.224502963	0.220722696	0.121739345	0.199050883	0.087989766	0.997851323	0.977487446	Bacteria.Firmicutes.Clostridia.Clostridiales.Lachnospiraceae.Fusicatenibacter	EME2
407946	ENSG00000197774	rs1178432	0.27711809	0.588680983	0.006049347	0.023536994	-0.515105171	0.152677219	-0.539446495	0.258507025	0.470041886	0.280963382	0.190174601	0.11150393	0.355729244	0.323431225	0.377626847	0.643027551	Bacteria.Firmicutes.Erysipelotrichia.Erysipelotrichales.Erysipelotrichaceae.Faecalitalea	EME2
407947	ENSG00000197774	rs1178432	0.931151109	0.805568173	0.306044256	0.186375348	-0.052928295	0.087389419	0.15041368	-0.113286051	0.610286329	0.353604994	0.145812033	0.084841335	0.815894891	0.550548922	0.999785669	0.999420701	Bacteria.Firmicutes.Clostridia.Clostridiales.Ruminococcaceae.Faecalibacterium	EME2
407948	ENSG00000197774	rs1178432	0.954596966	0.87599481	0.554050725	0.490297746	0.047061261	-0.067508932	-0.173266585	0.107027425	0.823443497	0.430939592	0.291331577	0.154282402	0.593773211	0.383127178	0.996423631	0.969957117	Bacteria.Bacteroidetes.Bacteroidia.Bacteroidales.Prevotellaceae.Prevotella.7	EME2
407949	ENSG00000197774	rs1178432	0.119777361	0.037917998	0.681983764	0.243068191	0.569665499	-0.448804595	0.087017145	-0.150772535	0.361432986	0.211869104	0.211424249	0.12800165	0.122295052	0.022345719	0.82702009	0.73719498	Bacteria.Firmicutes.Clostridia.Clostridiales.Ruminococcaceae.Butyricicoccus	EME2
407950	ENSG00000197774	rs1178432	0.876128963	0.447472885	0.824512682	0.676231009	0.17308866	-0.466323162	0.049755061	0.05303475	1.106108639	0.610212568	0.223489819	0.126431142	0.836882898	0.627356292	0.928487287	0.99665811	Bacteria.Proteobacteria	EME2
407951	ENSG00000197774	rs1178432	0.1574456	0.100889177	0.801618776	0.812622252	0.468689379	-0.31572342	-0.041063293	0.024015566	0.327764051	0.189757735	0.162777211	0.100907833	0.098577438	0.031094826	0.997048205	0.999513539	Bacteria.Firmicutes.Clostridia.Clostridiales.Lachnospiraceae.Dorea	EME2
407952	ENSG00000197774	rs1178432	0.498964971	0.819487557	0.528904046	0.208106178	0.286390232	-0.058056565	-0.102075114	0.120528109	0.421243038	0.253394183	0.16124949	0.094811636	0.583447883	0.456753708	0.998986731	0.998377846	Bacteria.Firmicutes.Clostridia.Clostridiales.Family.XI.Anaerococcus	EME2
407953	ENSG00000197774	rs1178432	0.562268487	0.707653823	0.032313712	0.035950144	-0.269790096	0.100717918	-0.519574324	0.290761259	0.463222808	0.267415935	0.237605737	0.135790017	0.392097689	0.238192935	0.999550585	0.751690226	Bacteria.Firmicutes.Clostridia.Clostridiales.Lachnospiraceae.Lachnospiraceae.ND3007.group	EME2
407954	ENSG00000197774	rs1178432	0.238358175	0.110172798	0.782431939	0.524659119	0.51641632	-0.399735293	-0.043581607	0.059533026	0.434008834	0.246871694	0.157175577	0.093081338	0.240807003	0.079939814	0.949884319	0.87202988	Bacteria.Firmicutes.Negativicutes.Selenomonadales.Veillonellaceae	EME2
407955	ENSG00000197774	rs1178432	0.324570741	0.246983514	0.67129567	0.556432621	0.39338128	-0.258073719	-0.095312679	0.072947796	0.396347486	0.220941594	0.223595136	0.123397762	0.19430905	0.087913143	0.998173674	0.994266973	Bacteria.Firmicutes.Bacilli.Bacillales	EME2
407956	ENSG00000197774	rs1178432	0.151360066	0.114753718	0.445852752	0.247478207	0.486763981	-0.30775184	0.124598048	-0.11226861	0.335337733	0.192549783	0.162461541	0.096216868	0.090721051	0.038035138	0.971337792	0.917257386	Bacteria.Firmicutes.Clostridia.Clostridiales.Lachnospiraceae.Coprococcus.1	EME2
407957	ENSG00000197774	rs1178432	0.188732115	0.243325304	0.982693038	0.570424176	0.4808778	-0.24664388	0.003217633	-0.04851027	0.362089795	0.209509191	0.147766464	0.085063951	0.191422638	0.10189853	0.998997514	0.969189617	Bacteria.Firmicutes.Clostridia.Clostridiales.Ruminococcaceae.Subdoligranulum	EME2
407958	ENSG00000197774	rs1178432	0.297415016	0.367043746	0.746134694	0.401876777	0.390183393	-0.201549402	-0.04232194	0.068831741	0.371500321	0.221906359	0.130181822	0.081581819	0.225596321	0.140863462	0.962147432	0.997412515	Bacteria.Proteobacteria.Gammaproteobacteria.Enterobacteriales.Enterobacteriaceae.Citrobacter	EME2
407959	ENSG00000197774	rs1178432	0.113675413	0.063718952	0.342460354	0.269989104	0.833054798	-0.545428679	0.199160759	-0.133974678	0.519633945	0.289223938	0.208283457	0.120434315	0.188402869	0.061736511	0.850968726	0.873324434	Bacteria.Firmicutes.Clostridia.Clostridiales.Lachnospiraceae..Eubacterium..xylanophilum.group	EME2
407960	ENSG00000197774	rs1178432	0.167979826	0.121190499	0.615063542	0.72018889	0.682257588	-0.414963056	0.108297544	-0.042120886	0.489408627	0.264302738	0.214342754	0.117086486	0.127189917	0.045950435	0.999550314	0.996901429	Bacteria.Proteobacteria.Gammaproteobacteria.Pseudomonadales	EME2
407961	ENSG00000197774	rs1178432	0.190012566	0.203001393	0.549184864	0.220890938	0.445353933	-0.24850511	0.077812184	-0.095825266	0.336325599	0.193266915	0.129239302	0.07753726	0.161489216	0.072929787	0.934945337	0.832656399	Bacteria.Firmicutes.Clostridia.Clostridiales.Lachnospiraceae.Roseburia	EME2
407962	ENSG00000197774	rs1178432	0.156204492	0.172103735	0.849798776	0.813914369	0.533504481	-0.294959609	-0.030991816	-0.022885137	0.371958378	0.213668166	0.163012011	0.096838618	0.201480969	0.108659916	0.998793879	0.998376616	Bacteria.Firmicutes.Clostridia.Clostridiales.Lachnospiraceae.Blautia	EME2
407963	ENSG00000197774	rs1178432	0.054918588	0.022343092	0.15798311	0.05541499	0.642108326	-0.448413286	0.257958782	-0.207572449	0.328581187	0.191667613	0.180632923	0.106442502	0.057027271	0.008611021	0.722086502	0.946858872	Bacteria.Firmicutes.Clostridia.Clostridiales.Ruminococcaceaencultured	EME2
407964	ENSG00000197774	rs1178432	0.158325967	0.103162079	0.335148653	0.169626001	0.465589466	-0.308990158	-0.15906903	0.13587906	0.326297068	0.186972104	0.163838649	0.097853957	0.109599146	0.031082221	0.66023439	0.938940281	Bacteria.Actinobacteria.Actinobacteria.Bifidobacteriales.Bifidobacteriaceae.Bifidobacterium	EME2
407965	ENSG00000197774	rs1178432	0.904782928	0.811221318	0.618853512	0.466241486	-0.169835991	0.183300256	0.116590802	-0.094153756	1.414332535	0.764358367	0.233258484	0.128475201	0.923649072	0.731476903	0.998947111	0.981145089	Bacteria.Bacteroidetes	EME2
407966	ENSG00000197774	rs1178432	0.167070325	0.10339503	0.946008873	0.982687262	0.461610547	-0.313702828	0.0105743	0.001958825	0.330411887	0.189954682	0.155555323	0.089927014	0.107514597	0.031064813	0.945626082	0.965209743	Bacteria.Proteobacteria.Deltaproteobacteria	EME2
407967	ENSG00000197774	rs1178432	0.487037697	0.559115298	0.172259067	0.094564036	0.250257064	-0.125776271	-0.195099641	0.144788597	0.358045991	0.214219826	0.141381717	0.085361533	0.456998349	0.267469524	0.997152221	0.990360691	Bacteria.Firmicutes.Clostridia.Clostridiales.Family.XI	EME2
407968	ENSG00000197774	rs1178432	0.366859406	0.252391668	0.193706381	0.230245593	0.313475216	-0.230046602	-0.198337779	0.107955948	0.345003363	0.199232499	0.151048867	0.089152236	0.211285599	0.06732543	0.62038319	0.870007118	Bacteria.Firmicutes.Clostridia.Clostridiales.Lachnospiraceae.Lachnospira	EME2
407969	ENSG00000197774	rs1178432	0.543141445	0.287074905	0.283663264	0.597355943	0.22595499	-0.223508393	0.249144401	-0.06779048	0.369667617	0.208257062	0.230491288	0.127719687	0.262074356	0.074274543	0.60342226	0.955303348	Bacteria.Firmicutes.Bacilli.Lactobacillales.Streptococcaceae	EME2
407970	ENSG00000197774	rs1178432	0.676026329	0.490175305	0.565173165	0.644308697	0.219878817	-0.198595002	-0.120519612	0.054113446	0.523824167	0.286198022	0.208480325	0.116671129	0.424856431	0.185938068	0.975125615	0.984195611	Bacteria.Firmicutes.Clostridia.Clostridiales.Ruminococcaceae.Ruminococcus.1	EME2
407971	ENSG00000197774	rs1178432	0.04370008	0.016706314	0.129640713	0.051667029	0.962714296	-0.643191968	-0.173593184	0.130300055	0.468151848	0.261929203	0.113113033	0.065747794	0.098244287	0.017941792	0.932672331	0.965530807	Bacteria.Proteobacteria.Gammaproteobacteria.Enterobacteriales.Enterobacteriaceae	EME2
407972	ENSG00000197774	rs1178432	0.042085293	0.028821691	0.144819449	0.163593358	1.013525856	-0.597874263	0.326181759	-0.172891564	0.488929283	0.267530504	0.221057586	0.122724092	0.077461857	0.023961554	0.746864977	0.955201279	Bacteria.Firmicutes.Clostridia.Clostridiales.Ruminococcaceae..Eubacterium..coprostanoligenes.group	EME2
407973	ENSG00000197774	rs1178432	0.934269493	0.654295351	0.201860071	0.461238541	-0.040355531	-0.122391408	-0.353067985	0.114309196	0.487447406	0.272073883	0.273885286	0.154234648	0.482462409	0.225997873	0.763320199	0.987554159	Bacteria.Firmicutes.Clostridia.Clostridiales.Family.XIII	EME2
407974	ENSG00000197774	rs1178432	0.974608046	0.817350474	0.018655597	0.023016571	0.011821708	-0.049360798	0.311671937	-0.187848735	0.370002078	0.212874299	0.129219372	0.080709256	0.485787018	0.301173258	0.813360685	0.683104148	Bacteria.Proteobacteria.Betaproteobacteria.Burkholderiales	EME2
407975	ENSG00000197774	rs1178432	0.20305237	0.134082313	0.231367897	0.28085925	0.420273894	-0.288276717	-0.16227945	0.091074378	0.326891946	0.190050735	0.13434016	0.083761976	0.140344446	0.048455322	0.77847289	0.968614954	Bacteria.Firmicutes.Clostridia.Clostridiales.Peptostreptococcaceae.Intestinibacter	EME2
407976	ENSG00000197774	rs1178432	0.620582891	0.526445588	0.021779902	0.015926643	0.171225164	-0.125518854	0.271161446	-0.178086509	0.344262874	0.197102941	0.115394074	0.07197337	0.334831848	0.207956433	0.943988959	0.6382942	Bacteria.Proteobacteria.Betaproteobacteria.Burkholderiales.Alcaligenaceae	EME2
407977	ENSG00000197774	rs1178432	0.38285055	0.287677825	0.936863952	0.934660748	0.507740382	-0.336514672	0.018804618	-0.010579932	0.577951894	0.313948087	0.236492751	0.12856015	0.325427929	0.122328464	0.999170056	0.997803387	Bacteria.Actinobacteria.Actinobacteria.Micrococcales	EME2
407978	ENSG00000197774	rs1178432	0.391600322	0.403386818	0.573233538	0.406987268	0.354827617	-0.198869068	0.090624164	-0.080001534	0.411450844	0.236468486	0.160080003	0.095863017	0.45849974	0.276047345	0.997570438	0.978219933	Bacteria.Firmicutes.Clostridia.Clostridiales.Lachnospiraceae.Lachnospiraceae.UCG.008	EME2
407979	ENSG00000197774	rs1178432	0.171994416	0.10464916	0.276851861	0.297402775	0.450844231	-0.309433186	-0.166352899	0.094933501	0.326506252	0.188063483	0.151714874	0.090385511	0.110423499	0.033783771	0.999334555	0.984995763	Bacteria.Firmicutes.Erysipelotrichia.Erysipelotrichales.Erysipelotrichaceae.Erysipelotrichaceae.UCG.003	EME2
407980	ENSG00000197774	rs1178432	0.121422438	0.103838703	0.632448848	0.923287086	0.527757534	-0.320221668	-0.065166915	0.007814991	0.336358373	0.194156334	0.135618362	0.080847939	0.107295865	0.039140136	0.997466038	0.996556542	Bacteria.Bacteroidetes.Bacteroidia.Bacteroidales.Rikenellaceae	EME2
407981	ENSG00000197774	rs1178432	0.161365145	0.137016366	0.128298022	0.08402952	0.454800891	-0.281854072	-0.178302331	0.128872705	0.321099567	0.187240322	0.115767334	0.073463159	0.110337239	0.037054134	0.640418079	0.834704795	Bacteria.Fusobacteria.Fusobacteriia.Fusobacteriales.Fusobacteriaceae.Fusobacterium	EME2
407982	ENSG00000197774	rs1178432	0.280577614	0.308987314	0.974181678	0.728544442	0.469399301	-0.256632332	-0.00631477	0.039690168	0.43145609	0.250311424	0.194377967	0.11387567	0.265196475	0.179975648	0.966309182	0.977431316	Bacteria.Firmicutes.Bacilli.Lactobacillales.Carnobacteriaceae.Granulicatella	EME2
407983	ENSG00000197774	rs1178432	0.154745349	0.096986471	0.384163073	0.463092653	0.469020371	-0.317710683	-0.123562128	0.06447579	0.325829861	0.188710774	0.141039499	0.08735815	0.113581164	0.026797522	0.679173939	0.869357444	Bacteria.Firmicutes.Clostridia.Clostridiales.Peptostreptococcaceae	EME2
407984	ENSG00000197774	rs1178432	0.588571667	0.439914366	0.769954932	0.821152918	0.320218438	-0.247411101	0.075211708	-0.031248783	0.589107005	0.318404098	0.256136363	0.137681392	0.344221413	0.147300512	0.993501001	0.954085234	Bacteria.Firmicutes.Erysipelotrichia.Erysipelotrichales	EME2
407985	ENSG00000197774	rs1178432	0.894286991	0.804399395	0.41490837	0.335847881	0.081137761	-0.08119261	-0.184300749	0.118974494	0.608252403	0.326526501	0.224631469	0.122720582	0.53786646	0.318227291	0.999814869	0.919133689	Bacteria.Actinobacteria.Actinobacteria.Corynebacteriales.Corynebacteriaceae	EME2
407986	ENSG00000197774	rs1178432	0.323890463	0.256779571	0.918635787	0.961364464	0.549847705	-0.338669465	0.021995928	0.005684706	0.553209574	0.296054647	0.214502254	0.116907523	0.212671166	0.101274943	0.999305535	0.999772602	Bacteria.Proteobacteria.Gammaproteobacteria.Pseudomonadales.Pseudomonadaceae.Pseudomonas	EME2
407987	ENSG00000197774	rs1178432	0.182491119	0.166111198	0.791202537	0.566682342	0.440047958	-0.270197281	0.041919449	-0.054663675	0.326614723	0.192958574	0.157695602	0.094928737	0.121798052	0.053882051	0.910986222	0.887197416	Bacteria.Firmicutes.Clostridia.Clostridiales.Lachnospiraceaencultured	EME2
407988	ENSG00000197774	rs1178432	0.696443027	0.559653387	0.369385531	0.449150284	0.181345644	-0.16646754	-0.155941815	0.080167324	0.462812102	0.283914115	0.172539075	0.105294033	0.570195219	0.31974133	0.984987993	0.971423926	Bacteria.Proteobacteria.Deltaproteobacteria.Desulfovibrionales.Desulfovibrionaceae.Desulfovibrio	EME2
407989	ENSG00000197774	rs1178432	0.171880755	0.10976105	0.504148199	0.528478867	0.452743859	-0.306958548	-0.085465702	0.04696393	0.327793831	0.189350167	0.127246608	0.074112859	0.098559953	0.040304263	0.99994518	0.999865593	Bacteria.Bacteroidetes.Bacteroidia.Bacteroidales.Prevotellaceae	EME2
407990	ENSG00000197774	rs1178432	0.413797266	0.379271357	0.788475088	0.756395114	0.379203633	-0.249520079	-0.050194636	0.035370972	0.461080643	0.281885169	0.186331606	0.113546969	0.414132538	0.210829043	0.999469974	0.995085677	Bacteria.Bacteroidetes.Bacteroidia.Bacteroidales.Porphyromonadaceae.Barnesiella	EME2
407991	ENSG00000197774	rs1178432	0.069556175	0.035107052	0.213681672	0.136291146	0.654939462	-0.439394126	0.165579881	-0.116685772	0.355021692	0.204234109	0.131871235	0.077370691	0.064619876	0.016995211	0.998409995	0.996467843	Bacteria.Verrucomicrobia	EME2
407992	ENSG00000197774	rs1178432	0.303561801	0.211412666	0.213145534	0.215149475	0.35159722	-0.246027681	0.16380324	-0.099456534	0.339081593	0.194960251	0.130301782	0.079466306	0.178964752	0.083841385	0.82373905	0.994448463	Bacteria.Bacteroidetes.Bacteroidia.Bacteroidales.Porphyromonadaceae	EME2
407993	ENSG00000197774	rs1178432	0.332847288	0.144111832	0.739111061	0.898395689	0.415236092	-0.367807714	0.089121922	0.019210068	0.425640941	0.248821891	0.266484263	0.14986699	0.308545062	0.075048919	0.947972896	0.980485065	Bacteria.Actinobacteria	EME2
407994	ENSG00000197774	rs1178432	0.19442964	0.161395538	0.805926541	0.902746167	0.528224636	-0.335120088	-0.038668685	0.011804459	0.402943581	0.236619669	0.156760585	0.096234334	0.182524366	0.066986309	0.99786128	0.999462671	Bacteria.Firmicutes.Clostridia.Clostridiales.Lachnospiraceae.Anaerostipes	EME2
407995	ENSG00000197774	rs1178432	0.085963334	0.048538936	0.101769158	0.050194001	0.560554528	-0.373142281	0.190331077	-0.141204734	0.321574451	0.185657596	0.114694982	0.070785467	0.068154036	0.021034279	0.928262239	0.8616297	Bacteria.Proteobacteria.Betaproteobacteria.Burkholderiales.Alcaligenaceae.Parasutterella	EME2
407996	ENSG00000197774	rs1178432	0.068166499	0.034434327	0.207294176	0.132451384	0.662071192	-0.442960399	0.168499305	-0.118151749	0.357048606	0.205103635	0.132308021	0.077561039	0.064648915	0.016462749	0.99894297	0.998882343	Bacteria.Verrucomicrobia.Verrucomicrobiae.Verrucomicrobiales.Verrucomicrobiaceae.Akkermansia	EME2
407997	ENSG00000197774	rs1178432	0.365958808	0.355039174	0.228203379	0.194848855	-1.571579338	0.866446131	0.386643784	-0.226961698	1.726375502	0.930258024	0.317885627	0.173297134	0.845244475	0.582396715	0.876277026	0.724862516	Bacteria.Firmicutes.Clostridia.Clostridiales.Lachnospiraceae	EME2
407998	ENSG00000197774	rs1178432	0.167108919	0.251957236	0.296458979	0.060347103	0.441530768	-0.214647507	-0.100882734	0.114097768	0.316068328	0.185724171	0.095860696	0.059705287	0.154744503	0.109652767	0.995652601	0.976854668	Bacteria.Firmicutes.Clostridia.Clostridiales.Clostridiaceae.1	EME2
407999	ENSG00000197774	rs1178432	0.471694244	0.363452045	0.965815006	0.949290368	0.492525185	-0.332826424	0.011288401	-0.009037362	0.680391194	0.363690918	0.262395273	0.141562074	0.489983976	0.211684411	0.999028109	0.999437707	Bacteria.Actinobacteria.Actinobacteria.Micrococcales.Micrococcaceae	EME2
408000	ENSG00000197774	rs1178432	0.140682004	0.083319575	0.875754997	0.675579384	0.476648332	-0.324366163	0.023155747	0.035377028	0.319647898	0.184469274	0.147525767	0.084156519	0.086362024	0.024122313	0.880717713	0.921018325	Bacteria.Proteobacteria.Gammaproteobacteria.Pasteurellales.Pasteurellaceae	EME2
408001	ENSG00000197774	rs1178432	0.596186552	0.338919705	0.477508221	0.930007715	0.210098699	-0.211300124	-0.102078184	0.007383455	0.394571493	0.219353229	0.142889586	0.083740123	0.287973186	0.096433787	0.786978163	0.99846464	Bacteria.Firmicutes.Negativicutes.Selenomonadales.Acidaminococcaceae.Phascolarctobacterium	EME2
408002	ENSG00000197774	rs1178432	0.938989507	0.90194942	0.163976518	0.149825983	-0.037607206	-0.033302636	-0.307524034	0.175092844	0.489472202	0.269278001	0.218492154	0.120163981	0.452979161	0.384199241	0.998201428	0.99782309	Bacteria.Firmicutes.Bacilli.Bacillales.Staphylococcaceae.Staphylococcus	EME2
408003	ENSG00000197774	rs1178432	0.138425056	0.0868323	0.446256347	0.538247383	0.491115781	-0.328615333	0.115789204	-0.054702844	0.327445926	0.189050761	0.151110454	0.08841661	0.087448352	0.024742675	0.998880039	0.97644667	Bacteria.Proteobacteria.Deltaproteobacteria.Desulfovibrionales.Desulfovibrionaceae.Bilophila	EME2
408004	ENSG00000197774	rs1178432	0.143061276	0.087514353	0.846049454	0.720053797	0.474798029	-0.32065048	0.028900461	0.030271506	0.320345521	0.184876132	0.148263525	0.084105473	0.085277815	0.025678994	0.901326597	0.975960035	Bacteria.Proteobacteria.Gammaproteobacteria.Pasteurellales.Pasteurellaceae.Haemophilus	EME2
408005	ENSG00000197774	rs1178432	0.207005922	0.216018203	0.483209335	0.292815819	0.418333189	-0.243328422	-0.092947439	0.085926655	0.328270171	0.194793391	0.131815682	0.081030268	0.150025944	0.079985931	0.998970432	0.998994847	Bacteria.Firmicutes.Erysipelotrichia.Erysipelotrichales.Erysipelotrichaceae.Erysipelatoclostridium	EME2
408006	ENSG00000197774	rs1178432	0.59251781	0.400010068	0.204661315	0.275381652	0.208408903	-0.191178535	-0.210572291	0.1006556	0.387514676	0.225690423	0.164375548	0.091515376	0.33299363	0.175078822	0.806713785	0.746365863	Bacteria.Firmicutes.Clostridia.Clostridiales.Lachnospiraceae.Tyzzerella	EME2
408007	ENSG00000197774	rs1178432	0.8497611	0.967965415	0.7965307	0.582207204	0.228352853	-0.026308523	0.05249019	-0.062416219	1.200794678	0.652608971	0.202755882	0.112891019	0.860589388	0.755226602	0.99911693	0.98634337	Bacteria.Bacteroidetes.Bacteroidia.Bacteroidales.Bacteroidaceae.Bacteroides	EME2
408008	ENSG00000197774	rs1178432	0.362760377	0.204385984	0.986767034	0.774558125	0.463213641	-0.360431061	0.004214149	-0.040294416	0.505435866	0.281184115	0.25312055	0.14010835	0.324450199	0.110475264	0.99866926	0.994553009	Bacteria.Firmicutes.Clostridia.Clostridiales.Ruminococcaceae.Ruminiclostridium.9	EME2
408009	ENSG00000197774	rs1178432	0.745472387	0.416460054	0.648745017	0.966314124	0.213360149	-0.311275229	0.088428154	0.004834254	0.654523301	0.380662883	0.193244695	0.114036696	0.720245492	0.36504118	0.996108676	0.999529633	Bacteria.Firmicutes.Clostridia.Clostridiales.Lachnospiraceae..Ruminococcus..gnavus.group	EME2
408010	ENSG00000197774	rs1178432	0.056846159	0.038798447	0.199954108	0.207037894	0.900100016	-0.552441121	0.230944708	-0.128771331	0.464338449	0.262021792	0.178384678	0.101055332	0.109705346	0.034970345	0.802626714	0.926870238	Bacteria.Firmicutes.Clostridia.Clostridiales.Lachnospiraceae.Lachnospiraceae.UCG.010	EME2
408011	ENSG00000197774	rs1178432	0.355496331	0.248307504	0.617943177	0.701951794	0.366333164	-0.271637759	-0.153162754	0.068602212	0.393689163	0.233212787	0.305631464	0.178487102	0.27007404	0.118695993	0.894155915	0.994989321	Bacteria.Actinobacteria.Coriobacteriia.Coriobacteriales	EME2
408012	ENSG00000197774	rs1178432	0.276052351	0.222382464	0.182541622	0.128599653	-2.348627572	1.439296341	0.475620733	-0.299449471	2.138367981	1.168418731	0.35305905	0.194581531	0.987348183	0.621967567	0.996576058	0.730053538	Bacteria.Firmicutes.Clostridia.Clostridiales	EME2
408013	ENSG00000197782	rs13344062	0.991368744	0.09419096	0.380211055	0.915456964	-0.001280013	0.294355386	-0.052536109	0.008940744	0.117876359	0.173339462	0.05946838	0.083899071	0.338018489	0.033608045	0.598029972	0.998332705	Bacteria.Firmicutes.Negativicutes.Selenomonadales.Veillonellaceae.Veillonella	ZNF780A
408014	ENSG00000197782	rs13344062	0.936234322	0.087648936	0.545885784	0.953989203	-0.009673061	0.31377591	0.039828033	0.005679378	0.120447647	0.180991081	0.065606734	0.098059501	0.348343355	0.027365188	0.750492258	0.986027059	Bacteria.Actinobacteria.Actinobacteria.Bifidobacteriales.Bifidobacteriaceae	ZNF780A
408015	ENSG00000197782	rs13344062	0.719666919	0.044474586	0.583079513	0.342975601	-0.046932163	0.36996154	0.037504883	-0.095184736	0.130206908	0.180586171	0.067991858	0.099651795	0.33067662	0.025501803	0.997851323	0.963415074	Bacteria.Firmicutes.Clostridia.Clostridiales.Lachnospiraceae.Fusicatenibacter	ZNF780A
408016	ENSG00000197782	rs13344062	0.819712747	0.074602325	0.319034877	0.986781783	0.028334483	0.316291226	-0.066503541	-0.001675193	0.123826169	0.174594829	0.066237127	0.100731824	0.396332329	0.036058214	0.621141189	0.960066744	Bacteria.Actinobacteria.Actinobacteria	ZNF780A
408017	ENSG00000197782	rs13344062	0.719890006	0.091088523	0.709836694	0.597072384	-0.05107457	0.394827236	0.026066244	-0.060550497	0.141817391	0.230257252	0.069754664	0.113990927	0.357963782	0.040315562	0.999513786	0.966818112	Bacteria.Firmicutes.Erysipelotrichia.Erysipelotrichales.Erysipelotrichaceae	ZNF780A
408018	ENSG00000197782	rs13344062	0.964381288	0.124629514	0.545559393	0.273236827	-0.005182295	0.265543498	0.031961794	0.076197455	0.115608919	0.170721827	0.052606183	0.068966433	0.303754896	0.032438721	0.996546716	0.994860843	Bacteria.Firmicutes.Clostridia.Clostridiales.Ruminococcaceae.Ruminococcaceae.UCG.002	ZNF780A
408019	ENSG00000197782	rs13344062	0.895098539	0.158705425	0.983955548	0.81264789	-0.022660029	0.357808759	0.001186392	0.019634535	0.171193878	0.250993727	0.058771721	0.082511265	0.483729778	0.104485721	0.999614985	0.99936283	Bacteria.Firmicutes.Clostridia.Clostridiales.Lachnospiraceae.Tyzzerella.4	ZNF780A
408020	ENSG00000197782	rs13344062	0.655186959	0.266704667	0.678830213	0.93318547	-0.080157265	0.333758081	0.030759791	-0.011133199	0.178681677	0.297955323	0.073959046	0.132289074	0.570064852	0.212271631	0.997570438	0.987066592	Bacteria.Firmicutes.Clostridia.Clostridiales.Lachnospiraceae.Lachnospiraceae.UCG.008	ZNF780A
408021	ENSG00000197782	rs13344062	0.377296813	0.474849479	0.13942264	0.379302263	0.141501531	0.171792051	-0.090641344	0.073459796	0.159191132	0.23902453	0.060589476	0.082993632	0.304316135	0.22073787	0.766356079	0.840777577	Bacteria.Firmicutes.Negativicutes.Selenomonadales.Veillonellaceae	ZNF780A
408022	ENSG00000197782	rs13344062	0.78600296	0.322445066	0.72482364	0.499785639	-0.044354811	0.23256676	-0.02147842	-0.053222675	0.162703351	0.233285599	0.060755479	0.078434096	0.387195697	0.123462885	0.99830237	0.997282036	Bacteria.Firmicutes.Clostridia.Clostridiales.Clostridiaceae.1.Clostridium.sensu.stricto.1	ZNF780A
408023	ENSG00000197782	rs13344062	0.784811541	0.127047288	0.124529788	0.151300874	-0.031662008	0.272571108	0.116976164	-0.153361114	0.115483819	0.176383296	0.075185436	0.105636838	0.217257986	0.032909875	0.869328973	0.956901174	Bacteria.Firmicutes.Clostridia.Clostridiales.Ruminococcaceae.Ruminiclostridium.5	ZNF780A
408024	ENSG00000197782	rs13344062	0.91196223	0.073540492	0.878244484	0.849399735	-0.013869364	0.328019656	0.009383854	0.01569519	0.124962074	0.180388962	0.06101727	0.082332759	0.353104868	0.021927925	0.999989953	0.995366106	Bacteria.Firmicutes.Clostridia.Clostridiales.Christensenellaceae	ZNF780A
408025	ENSG00000197782	rs13344062	0.580652461	0.27537934	0.3612707	0.985999927	0.098603449	0.335587596	0.063149164	-0.001854558	0.177608168	0.305112442	0.068690405	0.105288873	0.526704109	0.195995745	0.726059994	0.917346713	Bacteria.Firmicutes.Erysipelotrichia.Erysipelotrichales.Erysipelotrichaceae.Faecalitalea	ZNF780A
408026	ENSG00000197782	rs13344062	0.897440924	0.074514758	0.917548079	0.852711235	-0.016211782	0.327690603	0.006272855	0.015225999	0.125291905	0.180831449	0.060362415	0.08168925	0.351212947	0.021781476	0.999417824	0.997023453	Bacteria.Firmicutes.Clostridia.Clostridiales.Christensenellaceae.Christensenellaceae.R.7.group	ZNF780A
408027	ENSG00000197782	rs13344062	0.841087366	0.062038026	0.447368619	0.989381646	-0.023394797	0.326415621	-0.0339936	-0.000884809	0.116221715	0.171956661	0.044472463	0.066232994	0.258219783	0.020660916	0.95477287	0.987475618	Bacteria.Firmicutes.Negativicutes.Selenomonadales.Veillonellaceae.Dialister	ZNF780A
408028	ENSG00000197782	rs13344062	0.466863225	0.157195533	0.484625027	0.243414553	-0.522188059	1.694019864	0.084211577	-0.226266829	0.713537677	1.183938338	0.119815532	0.192236884	0.999415694	0.728348779	0.990344402	0.933994762	Bacteria.Firmicutes	ZNF780A
408029	ENSG00000197782	rs13344062	0.480843634	0.156172459	0.503990859	0.314914233	-0.250923467	0.987110466	0.04341201	-0.120792183	0.353929724	0.688157598	0.064610554	0.119280461	0.90140863	0.457925842	0.998912436	0.981117471	Bacteria.Bacteroidetes.Bacteroidia.Bacteroidales	ZNF780A
408030	ENSG00000197782	rs13344062	0.553194832	0.140925828	0.334927199	0.77209328	0.101810197	0.375261033	0.085958805	0.037672439	0.170814292	0.251813054	0.088495398	0.129534212	0.442021481	0.102160238	0.858893251	0.999817689	Bacteria.Firmicutes.Clostridia.Clostridiales.Family.XIII.Family.XIII.AD3011.group	ZNF780A
408031	ENSG00000197782	rs13344062	0.304853299	0.313914747	0.137747339	0.954016961	0.186615904	0.301964329	-0.077456734	0.005209284	0.180458219	0.297565243	0.051553163	0.089997262	0.371894601	0.195373964	0.720823569	0.9972405	Bacteria.Proteobacteria.Gammaproteobacteria	ZNF780A
408032	ENSG00000197782	rs13344062	0.475098967	0.105024735	0.482957361	0.404643242	-0.154407742	0.570739631	-0.051978351	0.101309962	0.214958578	0.347259931	0.073671774	0.120788395	0.576451079	0.148919985	0.998986731	0.998377846	Bacteria.Firmicutes.Clostridia.Clostridiales.Family.XI.Anaerococcus	ZNF780A
408033	ENSG00000197782	rs13344062	0.80080596	0.242027829	0.081637446	0.17900191	0.029865344	0.219169394	-0.102502378	0.109546732	0.117894269	0.185653873	0.057967683	0.080651463	0.295821811	0.06126568	0.863250727	0.93873292	Bacteria.Proteobacteria.Deltaproteobacteria	ZNF780A
408034	ENSG00000197782	rs13344062	0.53928452	0.033548011	0.529932176	0.220498847	-0.102329727	0.536892825	-0.0518612	0.150132333	0.165820543	0.247324825	0.082131306	0.121375639	0.383506128	0.030207942	0.999550585	0.892998542	Bacteria.Firmicutes.Clostridia.Clostridiales.Lachnospiraceae.Lachnospiraceae.ND3007.group	ZNF780A
408035	ENSG00000197782	rs13344062	0.632365681	0.023568271	0.721800016	0.169391397	-0.076523646	0.59373328	0.022565781	-0.116873526	0.159213794	0.256159633	0.063107276	0.08412009	0.454782756	0.023550809	0.964011852	0.84352098	Bacteria.Proteobacteria.Betaproteobacteria	ZNF780A
408036	ENSG00000197782	rs13344062	0.836745924	0.04627764	0.99846166	0.411426807	-0.028189434	0.42218834	-0.000143243	0.077784027	0.136264411	0.207863667	0.074014237	0.094098052	0.376477849	0.019654515	0.972068954	0.909411107	Bacteria.Firmicutes.Clostridia.Clostridiales.Lachnospiraceae..Eubacterium..eligens.group	ZNF780A
408037	ENSG00000197782	rs13344062	0.834694524	0.17449958	0.629075231	0.987853932	0.034787667	0.320659195	0.032446869	0.001338365	0.166042006	0.233601472	0.066860305	0.087582405	0.519998689	0.127628277	0.866913162	0.937640071	Bacteria.Firmicutes.Clostridia.Clostridiales.Ruminococcaceae.Ruminococcaceae.UCG.014	ZNF780A
408038	ENSG00000197782	rs13344062	0.260387917	0.03336624	0.09205028	0.273963374	-0.158444359	0.397435428	-0.11376257	0.087413416	0.139571173	0.182887813	0.066545951	0.079239028	0.241092321	0.024975914	0.833321003	0.906546295	Bacteria.Firmicutes.Clostridia.Clostridiales.Ruminococcaceae.Ruminococcaceae.UCG.003	ZNF780A
408039	ENSG00000197782	rs13344062	0.261880466	0.141899772	0.199026685	0.33649212	-0.197200137	0.66892175	-0.083778429	0.133648959	0.174260353	0.44998764	0.064576483	0.138042309	0.40476838	0.16222819	0.999437234	0.98110946	Bacteria.Proteobacteria.Betaproteobacteria.Neisseriales.Neisseriaceae	ZNF780A
408040	ENSG00000197782	rs13344062	0.421353961	0.271812177	0.319116976	0.804793579	-0.128700307	0.339213713	-0.07425428	0.028684953	0.159062251	0.306103669	0.07396946	0.115598094	0.321497534	0.157597823	0.988161388	0.958055178	Bacteria.Firmicutes.Bacilli.Lactobacillales.Carnobacteriaceae	ZNF780A
408041	ENSG00000197782	rs13344062	0.925321435	0.165745129	0.762950684	0.998240431	0.016142089	0.319217254	0.026869875	0.000235282	0.171557112	0.227765762	0.088721068	0.106286149	0.564069903	0.107594533	0.999274386	0.999563655	Bacteria.Firmicutes.Clostridia.Clostridiales.Ruminococcaceae.Ruminococcaceae.UCG.013	ZNF780A
408042	ENSG00000197782	rs13344062	0.89165042	0.209587186	0.114258748	0.21948305	0.016018942	0.23472285	-0.091290991	0.099384431	0.117146564	0.185250195	0.057038205	0.080169324	0.282241447	0.053114182	0.972085394	0.950708623	Bacteria.Proteobacteria.Deltaproteobacteria.Desulfovibrionales.Desulfovibrionaceae	ZNF780A
408043	ENSG00000197782	rs13344062	0.856874722	0.074042058	0.941144774	0.845564523	-0.021367881	0.314707367	-0.003705681	0.013781711	0.118014948	0.173376637	0.050000531	0.070477276	0.276683818	0.023129787	0.944194591	0.990947792	Bacteria.Bacteroidetes.Bacteroidia.Bacteroidales.Porphyromonadaceae.Parabacteroides	ZNF780A
408044	ENSG00000197782	rs13344062	0.45396166	0.149300165	0.101601963	0.785910301	0.100394462	0.254211697	-0.124474366	0.029573922	0.133276782	0.174233451	0.074971818	0.108435602	0.286847389	0.053841449	0.411895753	0.910444892	Bacteria.Firmicutes.Bacilli.Lactobacillales	ZNF780A
408045	ENSG00000197782	rs13344062	0.480872511	0.156148796	0.504021841	0.314875828	-0.250906385	0.987161872	0.043408665	-0.120800123	0.353929013	0.688153491	0.064610285	0.119278763	0.902918225	0.458289259	0.998947111	0.981145089	Bacteria.Bacteroidetes	ZNF780A
408046	ENSG00000197782	rs13344062	0.821049007	0.063326915	0.833631367	0.613510905	-0.026599133	0.328695287	-0.012812428	0.041194198	0.117125897	0.17403217	0.060757225	0.081174302	0.303886783	0.022746359	0.999334555	0.984995763	Bacteria.Firmicutes.Erysipelotrichia.Erysipelotrichales.Erysipelotrichaceae.Erysipelotrichaceae.UCG.003	ZNF780A
408047	ENSG00000197782	rs13344062	0.961462617	0.053137226	0.97828723	0.219814274	-0.01118585	0.496302071	-0.002945733	0.17636578	0.230626401	0.252039512	0.107824729	0.14237042	0.678626727	0.084489017	0.971747712	0.936422306	Bacteria.Firmicutes.Clostridia.Clostridiales.Ruminococcaceae.Anaerotruncus	ZNF780A
408048	ENSG00000197782	rs13344062	0.77520805	0.057377044	0.477386482	0.12949737	-0.033676173	0.329023943	0.038459226	-0.115560469	0.117444118	0.170108114	0.053820493	0.075270369	0.255298365	0.024268739	0.996033175	0.929840174	Bacteria.Firmicutes.Clostridia.Clostridiales.Lachnospiraceae.Lachnospiraceae.NK4A136.group	ZNF780A
408049	ENSG00000197782	rs13344062	0.989168288	0.124518468	0.644458498	0.424388337	-0.001687508	0.27809738	0.027498684	-0.06467438	0.123831218	0.178739262	0.05931533	0.080459078	0.399446461	0.038643665	0.809504332	0.906418779	Bacteria.Firmicutes.Clostridia.Clostridiales.Lachnospiraceae.Lachnospira	ZNF780A
408050	ENSG00000197782	rs13344062	0.515712756	0.128003628	0.061002263	0.698613434	0.08070078	0.260661773	-0.139025777	0.040815952	0.123492587	0.169108453	0.072939905	0.104956506	0.254097947	0.039828808	0.426115749	0.955303348	Bacteria.Firmicutes.Bacilli.Lactobacillales.Streptococcaceae	ZNF780A
408051	ENSG00000197782	rs13344062	0.485802668	0.116830644	0.147946734	0.742169428	0.097585902	0.286216649	0.100217269	-0.025080459	0.139220905	0.180119193	0.068455428	0.075917062	0.34657366	0.055733358	0.713670611	0.996716587	Bacteria.Bacteroidetes.Bacteroidia.Bacteroidales.Porphyromonadaceae.Odoribacter	ZNF780A
408052	ENSG00000197782	rs13344062	0.288093174	0.041412729	0.161217118	0.33145933	-0.161710427	0.445804773	0.085949133	-0.080814749	0.150997332	0.214329308	0.060660249	0.082600609	0.243272583	0.030445651	0.922126753	0.969189617	Bacteria.Firmicutes.Clostridia.Clostridiales.Ruminococcaceae.Subdoligranulum	ZNF780A
408053	ENSG00000197782	rs13344062	0.93953743	0.10498862	0.773708701	0.559913689	0.013058713	0.41752489	0.019481616	0.064012003	0.17150747	0.254011271	0.067478314	0.109246512	0.614145936	0.090238145	0.997152221	0.990360691	Bacteria.Firmicutes.Clostridia.Clostridiales.Family.XI	ZNF780A
408054	ENSG00000197782	rs13344062	0.680275611	0.550354049	0.513153327	0.555213215	0.079344547	0.177864299	0.053063829	-0.060905989	0.191691092	0.296286372	0.080706839	0.102709667	0.537507634	0.265809218	0.99946547	0.972078348	Bacteria.Firmicutes.Erysipelotrichia.Erysipelotrichales.Erysipelotrichaceae..Clostridium..innocuum.group	ZNF780A
408055	ENSG00000197782	rs13344062	0.811683239	0.067124677	0.876046976	0.558959933	-0.032831337	0.381916043	-0.009887113	0.057644691	0.137248427	0.205163625	0.06314063	0.098140471	0.433799298	0.043008385	0.923061058	0.995141948	Bacteria.Firmicutes.Clostridia.Clostridiales.Ruminococcaceae..Eubacterium..coprostanoligenes.group	ZNF780A
408056	ENSG00000197782	rs13344062	0.829580942	0.168052517	0.898585432	0.860856932	-0.026516923	0.290808606	0.007545956	0.01820905	0.122710112	0.208643958	0.058980393	0.103478607	0.308713502	0.054277716	0.925799373	0.923417145	Bacteria.Firmicutes.Clostridia.Clostridiales.Lachnospiraceaencultured	ZNF780A
408057	ENSG00000197782	rs13344062	0.418733894	0.027539207	0.271213929	0.104181954	-0.124610662	0.409001159	-0.059985075	0.097179566	0.153137841	0.181476423	0.054061895	0.058981442	0.270700219	0.023952325	0.998735039	0.999709092	Bacteria.Bacteroidetes.Bacteroidia.Bacteroidales.Prevotellaceae.Prevotella.9	ZNF780A
408058	ENSG00000197782	rs13344062	0.337023753	0.288421442	0.207434941	0.875455664	-0.148087057	0.265093762	-0.078186911	-0.014217545	0.153124595	0.247701713	0.061412716	0.090360759	0.303765144	0.122453263	0.970727297	0.997803387	Bacteria.Actinobacteria.Actinobacteria.Micrococcales	ZNF780A
408059	ENSG00000197782	rs13344062	0.649572711	0.102355068	0.517790106	0.725349622	-0.059085259	0.356141696	0.034406564	-0.029316877	0.129448246	0.214988448	0.052913106	0.083093619	0.282269634	0.048691989	0.883960639	0.996759562	Bacteria.Bacteroidetes.Bacteroidia.Bacteroidales.Porphyromonadaceae	ZNF780A
408060	ENSG00000197782	rs13344062	0.798614698	0.068394029	0.596363486	0.641752293	-0.030125745	0.320444571	0.036423783	-0.040848388	0.117599611	0.172958805	0.068437955	0.087394667	0.27624653	0.023146468	0.997048205	0.999513539	Bacteria.Firmicutes.Clostridia.Clostridiales.Lachnospiraceae.Dorea	ZNF780A
408061	ENSG00000197782	rs13344062	0.494231286	0.065393414	0.469350604	0.327631697	-0.131018941	0.548983471	-0.048042753	0.101657883	0.190597195	0.29298705	0.066016957	0.103079326	0.416391698	0.110491979	0.653185777	0.757528608	Bacteria.Firmicutes.Erysipelotrichia.Erysipelotrichales.Erysipelotrichaceae.Holdemanella	ZNF780A
408062	ENSG00000197782	rs13344062	0.280796256	0.123619436	0.284176189	0.318387971	-0.385506568	0.793262062	0.080613533	-0.104241073	0.354507238	0.508607446	0.074658286	0.103683735	0.771346	0.388755338	0.956359196	0.930754062	Bacteria.Firmicutes.Clostridia.Clostridiales.Ruminococcaceae	ZNF780A
408063	ENSG00000197782	rs13344062	0.176006594	0.276108768	0.134867963	0.57084454	0.485477236	0.665038073	-0.127469356	-0.080581886	0.354926653	0.605572691	0.084208618	0.14145695	0.597591734	0.551152008	0.825692902	0.99665811	Bacteria.Proteobacteria	ZNF780A
408064	ENSG00000197782	rs13344062	0.248578475	0.042154006	0.199152636	0.459126352	-0.223996067	0.422115122	-0.090970911	0.048239362	0.192421632	0.203700402	0.070140364	0.06478121	0.308625061	0.058954857	0.999586829	0.996426659	Bacteria.Firmicutes.Negativicutes.Selenomonadales.Veillonellaceae.Megasphaera	ZNF780A
408065	ENSG00000197782	rs13344062	0.563996928	0.304527836	0.355631286	0.76046779	0.104387886	0.255980306	0.069982343	-0.030064247	0.180028855	0.24736596	0.075229527	0.098206826	0.433064854	0.210981029	0.96081397	0.974076563	Bacteria.Firmicutes.Clostridia.Clostridiales.Ruminococcaceae.Ruminiclostridium.6	ZNF780A
408066	ENSG00000197782	rs13344062	0.777169862	0.121773909	0.714741113	0.757310972	-0.034296215	0.289381188	0.023623627	0.031282932	0.12068914	0.184609998	0.064357274	0.100815285	0.316924285	0.033835117	0.897655239	0.998318077	Bacteria.Firmicutes.Clostridia.Clostridiales.Lachnospiraceae..Eubacterium..hallii.group	ZNF780A
408067	ENSG00000197782	rs13344062	0.61568811	0.060643373	0.380324307	0.39550474	-0.062283669	0.410888432	-0.048240639	0.079651134	0.123490496	0.215264979	0.054619171	0.093131567	0.272393025	0.027816682	0.999550314	0.996901429	Bacteria.Proteobacteria.Gammaproteobacteria.Pseudomonadales	ZNF780A
408068	ENSG00000197782	rs13344062	0.487880861	0.325649387	0.1676716	0.404582208	0.101554625	0.207429255	0.088739889	-0.07416016	0.145578223	0.209463246	0.063609598	0.088407071	0.313159888	0.116801108	0.784523155	0.924960833	Bacteria.Firmicutes.Clostridia.Clostridiales.Ruminococcaceae.Ruminococcus.2	ZNF780A
408069	ENSG00000197782	rs13344062	0.226711674	0.05184458	0.081513005	0.366117327	-0.174842818	0.436062175	0.116398647	-0.104804593	0.143284249	0.220203427	0.065798892	0.115165869	0.244454144	0.047328768	0.998793879	0.998019463	Bacteria.Firmicutes.Clostridia.Clostridiales.Lachnospiraceae.Blautia	ZNF780A
408070	ENSG00000197782	rs13344062	0.584184309	0.069569492	0.224493461	0.474428233	0.086231282	0.624764871	0.103205275	0.092405783	0.15678765	0.338681587	0.084169151	0.12844667	0.435599698	0.064209488	0.998330087	0.999834196	Bacteria.Actinobacteria.Coriobacteriia.Coriobacteriales.Coriobacteriaceae.Collinsella	ZNF780A
408071	ENSG00000197782	rs13344062	0.498371766	0.039495312	0.479591286	0.247662894	-0.116219882	0.538484803	-0.05432089	0.124485408	0.170707617	0.256341353	0.076401008	0.106729063	0.424264874	0.041321943	0.998768023	0.949258587	Bacteria.Firmicutes.Clostridia.Clostridiales.Ruminococcaceae.Ruminococcaceae.NK4A214.group	ZNF780A
408072	ENSG00000197782	rs13344062	0.875700337	0.05379049	0.926945643	0.479762063	-0.019042361	0.345572289	-0.004314072	0.04509814	0.121265498	0.175988339	0.046872089	0.063454191	0.299113681	0.02311646	0.998409995	0.996467843	Bacteria.Verrucomicrobia	ZNF780A
408073	ENSG00000197782	rs13344062	0.727331495	0.078365062	0.633186696	0.647209435	-0.041399064	0.307064362	-0.021810984	-0.026529038	0.118228017	0.171735484	0.045489428	0.057703683	0.305919773	0.027219576	0.759046016	0.873797844	Bacteria.Proteobacteria.Betaproteobacteria.Burkholderiales.Alcaligenaceae.Sutterella	ZNF780A
408074	ENSG00000197782	rs13344062	0.967185592	0.075354968	0.350226717	0.868102611	0.004916497	0.313881703	0.065370911	-0.015376542	0.119058651	0.173724267	0.069482734	0.092231512	0.35113767	0.021411976	0.779188834	0.999116829	Bacteria.Firmicutes.Clostridia.Clostridiales.Ruminococcaceaencultured	ZNF780A
408075	ENSG00000197782	rs13344062	0.251498413	0.03307373	0.062099896	0.259004579	-0.155313597	0.396649177	0.108099017	-0.088756779	0.134254108	0.182212348	0.056960719	0.07795561	0.209944442	0.022190511	0.99786128	0.999462671	Bacteria.Firmicutes.Clostridia.Clostridiales.Lachnospiraceae.Anaerostipes	ZNF780A
408076	ENSG00000197782	rs13344062	0.624544883	0.061423573	0.263110227	0.446963774	-0.056807982	0.319577513	-0.050566166	-0.043069492	0.115527835	0.167946736	0.044800339	0.056295681	0.259699159	0.020027387	0.700847656	0.8806471	Bacteria.Fusobacteria.Fusobacteriia.Fusobacteriales.Fusobacteriaceae.Fusobacterium	ZNF780A
408077	ENSG00000197782	rs13344062	0.799684525	0.059192893	0.658622535	0.559342813	-0.029548095	0.328452782	0.028639203	0.047836723	0.11597452	0.171077174	0.06452849	0.08152194	0.268319918	0.022714913	0.990687898	0.934518136	Bacteria.Firmicutes.Clostridia.Clostridiales.Lachnospiraceae.Coprococcus.1	ZNF780A
408078	ENSG00000197782	rs13344062	0.698073764	0.098443367	0.061061697	0.794687537	0.045780006	0.280816285	0.093624612	-0.014809158	0.117499845	0.167538134	0.049131772	0.056678512	0.275376896	0.034009147	0.452064278	0.995306766	Bacteria.Firmicutes.Negativicutes.Selenomonadales.Acidaminococcaceae	ZNF780A
408079	ENSG00000197782	rs13344062	0.906566586	0.069027049	0.15268001	0.541617782	-0.013555445	0.31448954	0.100170528	-0.063034936	0.115050261	0.170142788	0.069234915	0.102737084	0.328747371	0.019654723	0.963634175	0.981698433	Bacteria.Firmicutes.Clostridia.Clostridiales.Ruminococcaceae.Flavonifractor	ZNF780A
408080	ENSG00000197782	rs13344062	0.970032528	0.084421753	0.370272091	0.40333745	-0.004436369	0.302275445	0.04409277	-0.052167154	0.11764355	0.172533373	0.048876675	0.062023653	0.324607871	0.031957246	0.973523722	0.977888437	Bacteria.Proteobacteria.Betaproteobacteria.Burkholderiales.Alcaligenaceae.Parasutterella	ZNF780A
408081	ENSG00000197782	rs13344062	0.567472904	0.160955585	0.388661621	0.751554949	-0.07503425	0.342763362	-0.046485119	0.030393556	0.130570857	0.24175853	0.053568146	0.095603499	0.290000752	0.072016667	0.999305535	0.994727898	Bacteria.Proteobacteria.Gammaproteobacteria.Pseudomonadales.Pseudomonadaceae.Pseudomonas	ZNF780A
408082	ENSG00000197782	rs13344062	0.361669833	0.032597637	0.117595703	0.185253063	-0.117506231	0.487731732	0.085501644	-0.112457311	0.127924192	0.223422474	0.053921681	0.084003241	0.233196983	0.018969859	0.774336713	0.830920119	Bacteria.Firmicutes.Clostridia.Clostridiales.Lachnospiraceae.Roseburia	ZNF780A
408083	ENSG00000197782	rs13344062	0.447361256	0.137270453	0.450031675	0.554264068	-0.192394466	0.47681028	0.043820058	-0.042398383	0.251697867	0.31696134	0.057667013	0.071327419	0.694678287	0.239849216	0.999785669	0.999420701	Bacteria.Firmicutes.Clostridia.Clostridiales.Ruminococcaceae.Faecalibacterium	ZNF780A
408084	ENSG00000197782	rs13344062	0.62700854	0.061362598	0.265298793	0.445011744	-0.056385846	0.319666319	-0.050342651	-0.043277297	0.115491481	0.167952867	0.044809103	0.056323968	0.260862508	0.019418284	0.714586158	0.87724048	Bacteria.Fusobacteria.Fusobacteriia.Fusobacteriales	ZNF780A
408085	ENSG00000197782	rs13344062	0.936682109	0.087738862	0.544926533	0.954824558	-0.009605593	0.31369611	0.039928101	0.005576675	0.120455256	0.180997533	0.065614317	0.098068712	0.349290841	0.027383264	0.751799613	0.985083484	Bacteria.Actinobacteria.Actinobacteria.Bifidobacteriales.Bifidobacteriaceae.Bifidobacterium	ZNF780A
408086	ENSG00000197782	rs13344062	0.42815135	0.010588323	0.495204759	0.058123321	-0.16700094	0.778553851	-0.051255797	0.185145366	0.209465126	0.295922685	0.074732348	0.096015606	0.429711012	0.024293759	0.996423631	0.938343963	Bacteria.Bacteroidetes.Bacteroidia.Bacteroidales.Prevotellaceae.Prevotella.7	ZNF780A
408087	ENSG00000197782	rs13344062	0.449085509	0.084353669	0.07295084	0.789006621	0.103943758	0.453638649	0.164953677	0.036340561	0.13650309	0.25887071	0.090522964	0.135251063	0.32142051	0.056667599	0.840360975	0.989731238	Bacteria.Actinobacteria.Coriobacteriia.Coriobacteriales.Coriobacteriaceae	ZNF780A
408088	ENSG00000197782	rs13344062	0.946013891	0.1241818	0.157200973	0.330331907	-0.007879604	0.274651713	-0.082115086	0.079206926	0.115925261	0.176364005	0.057390409	0.080767366	0.306395668	0.032571752	0.998880039	0.950358135	Bacteria.Proteobacteria.Deltaproteobacteria.Desulfovibrionales.Desulfovibrionaceae.Bilophila	ZNF780A
408089	ENSG00000197782	rs13344062	0.893919832	0.124160802	0.818243379	0.180917924	-0.015996641	0.269411345	-0.011280649	0.076327276	0.119501876	0.172989141	0.048892515	0.056445584	0.285047398	0.044290777	0.99994518	0.999865593	Bacteria.Bacteroidetes.Bacteroidia.Bacteroidales.Prevotellaceae	ZNF780A
408090	ENSG00000197782	rs13344062	0.57697443	0.035306819	0.509258724	0.177353597	-0.071769405	0.616490855	0.032849636	-0.125153251	0.128024503	0.286873948	0.049502275	0.091787294	0.294806217	0.025523302	0.999507593	0.935584968	Bacteria.Firmicutes.Clostridia.Clostridiales.Lachnospiraceae.Lachnoclostridium	ZNF780A
408091	ENSG00000197782	rs13344062	0.69516468	0.026300544	0.67611762	0.20352577	-0.055771347	0.493736768	-0.025861628	0.106325147	0.141705104	0.217236954	0.061629402	0.082788192	0.431243255	0.024824106	0.979739712	0.944015052	Bacteria.Firmicutes.Clostridia.Clostridiales.Ruminococcaceae.Ruminococcus.1	ZNF780A
408092	ENSG00000197782	rs13344062	0.589105354	0.191156599	0.360668987	0.708574748	-0.068546783	0.368687297	-0.057617904	0.053465137	0.126286891	0.279156624	0.062594805	0.142425861	0.27713487	0.072801881	0.998173674	0.994266973	Bacteria.Firmicutes.Bacilli.Bacillales	ZNF780A
408093	ENSG00000197782	rs13344062	0.842152159	0.043315794	0.574362274	0.357198642	0.029377876	0.465368515	0.048885111	0.118540742	0.14694278	0.225874027	0.086606853	0.127847437	0.458607024	0.03490681	0.857149428	0.987554159	Bacteria.Firmicutes.Clostridia.Clostridiales.Family.XIII	ZNF780A
408094	ENSG00000197782	rs13344062	0.335414359	0.08480848	0.212280522	0.757405949	-0.138936823	0.321853167	-0.070992172	-0.019574665	0.143182042	0.183941758	0.056364709	0.063108652	0.241139552	0.048401199	0.925613467	0.997412515	Bacteria.Proteobacteria.Gammaproteobacteria.Enterobacteriales.Enterobacteriaceae.Citrobacter	ZNF780A
408095	ENSG00000197782	rs13344062	0.507241514	0.015581126	0.514305226	0.11162634	-0.098687649	0.618118787	0.038799076	-0.131488083	0.148007875	0.248949269	0.059173232	0.081543269	0.345468136	0.018089797	0.956996997	0.761063924	Bacteria.Proteobacteria.Betaproteobacteria.Burkholderiales	ZNF780A
408096	ENSG00000197782	rs13344062	0.401270573	0.242587894	0.327014833	0.969645578	-0.142891991	0.310770568	-0.065308805	0.003614201	0.169141544	0.26356386	0.066136981	0.094618966	0.455658224	0.16331174	0.999028109	0.999636648	Bacteria.Actinobacteria.Actinobacteria.Micrococcales.Micrococcaceae	ZNF780A
408097	ENSG00000197782	rs13344062	0.230286049	0.025115578	0.166521547	0.172260668	-0.231645005	0.555457516	-0.104294044	0.129308804	0.191313984	0.242367956	0.074553726	0.093705811	0.405757736	0.051513657	0.996483139	0.865911567	Bacteria.Bacteroidetes.Bacteroidia.Bacteroidales.Porphyromonadaceae.Butyricimonas	ZNF780A
408098	ENSG00000197782	rs13344062	0.305847761	0.82625973	0.043590306	0.012167265	0.137641242	0.042873218	0.17929677	-0.322841786	0.133375716	0.194547047	0.0871421	0.125215096	0.213313994	0.225077279	0.699439699	0.555791617	Bacteria.Firmicutes.Clostridia.Clostridiales.Ruminococcaceae.Butyricicoccus	ZNF780A
408099	ENSG00000197782	rs13344062	0.533669156	0.077587954	0.333259398	0.63250146	-0.082886536	0.372985107	0.054535479	-0.039209569	0.132469974	0.2080466	0.055950026	0.081611367	0.262148736	0.031783101	0.997528932	0.993985312	Bacteria.Bacteroidetes.Bacteroidia.Bacteroidales.Rikenellaceae.Alistipes	ZNF780A
408100	ENSG00000197782	rs13344062	0.534430054	0.077814777	0.334599191	0.634283824	-0.082747417	0.372731937	0.054359062	-0.03899833	0.132494664	0.208068066	0.055924929	0.081599524	0.262420976	0.031527954	0.997466038	0.994193156	Bacteria.Bacteroidetes.Bacteroidia.Bacteroidales.Rikenellaceae	ZNF780A
408101	ENSG00000197782	rs13344062	0.413735106	0.105696269	0.019997092	0.902204118	0.09895039	0.273392021	0.114432185	-0.007616593	0.120299495	0.166669796	0.047995165	0.06174737	0.227253882	0.039503795	0.333787045	0.996905805	Bacteria.Firmicutes.Negativicutes.Selenomonadales.Acidaminococcaceae.Phascolarctobacterium	ZNF780A
408102	ENSG00000197782	rs13344062	0.613617053	0.078161738	0.544252718	0.507923835	-0.073505049	0.413772382	0.043704914	-0.076397747	0.144887162	0.231253789	0.071700288	0.114763294	0.352732475	0.043638553	0.993501001	0.939673573	Bacteria.Firmicutes.Erysipelotrichia.Erysipelotrichales	ZNF780A
408103	ENSG00000197782	rs13344062	0.986853726	0.146973033	0.737902567	0.738923322	0.002335251	0.284212955	-0.015644793	0.024588381	0.141190637	0.193663476	0.046555577	0.073467023	0.48767145	0.075342828	0.998302481	0.99762474	Bacteria.Proteobacteria.Gammaproteobacteria.Enterobacteriales.Enterobacteriaceae.Escherichia.Shigella	ZNF780A
408104	ENSG00000197782	rs13344062	0.380993732	0.192132104	0.136640109	0.917774375	0.132720505	0.245188841	-0.109035985	0.011895907	0.150481822	0.186061569	0.07236383	0.114788106	0.304087561	0.096096801	0.562474999	0.992350325	Bacteria.Firmicutes.Bacilli	ZNF780A
408105	ENSG00000197782	rs13344062	0.468919991	0.037483515	0.442361473	0.224893903	-0.117817692	0.56509959	-0.054020853	0.130786244	0.16173934	0.266143865	0.069896894	0.106756055	0.401845871	0.043225506	0.861493057	0.870639678	Bacteria.Firmicutes.Clostridia.Clostridiales.Lachnospiraceae..Eubacterium..xylanophilum.group	ZNF780A
408106	ENSG00000197782	rs13344062	0.453529833	0.015343946	0.333210602	0.09975954	-0.09960687	0.577894084	0.050722429	-0.124953228	0.132104277	0.232189086	0.052032784	0.074845661	0.279398893	0.015445415	0.943988959	0.814968901	Bacteria.Proteobacteria.Betaproteobacteria.Burkholderiales.Alcaligenaceae	ZNF780A
408107	ENSG00000197782	rs13344062	0.420812859	0.29659965	0.316617824	0.847384276	-0.128764083	0.321116381	-0.074549762	0.022053672	0.158954857	0.305220523	0.073878376	0.114140816	0.318162588	0.175655018	0.963485106	0.98063036	Bacteria.Firmicutes.Bacilli.Lactobacillales.Carnobacteriaceae.Granulicatella	ZNF780A
408108	ENSG00000197782	rs13344062	0.854518605	0.321165611	0.822076411	0.469650562	-0.029535479	0.228913154	-0.013583194	-0.05573343	0.160453045	0.229009831	0.060163312	0.076636872	0.39140406	0.131439064	0.998115183	0.993943049	Bacteria.Firmicutes.Clostridia.Clostridiales.Clostridiaceae.1	ZNF780A
408109	ENSG00000197782	rs13344062	0.926037986	0.072131251	0.024499502	0.683793359	-0.010435782	0.306665898	-0.110153859	0.031930443	0.111988565	0.167797576	0.047851709	0.078051118	0.295404853	0.021517333	0.55488927	0.921480594	Bacteria.Proteobacteria.Gammaproteobacteria.Pasteurellales.Pasteurellaceae	ZNF780A
408110	ENSG00000197782	rs13344062	0.916389944	0.079918934	0.024827101	0.663027663	-0.011800076	0.301445811	-0.11004418	0.032868394	0.111971101	0.169489599	0.047917429	0.075092197	0.285977186	0.023955694	0.553321634	0.968686333	Bacteria.Proteobacteria.Gammaproteobacteria.Pasteurellales.Pasteurellaceae.Haemophilus	ZNF780A
408111	ENSG00000197782	rs13344062	0.734001709	0.158278902	0.143975447	0.768604407	0.043334811	0.308953455	0.090565589	-0.023739161	0.126989591	0.216497662	0.061246438	0.080358738	0.314594197	0.055060589	0.764627712	0.995752162	Bacteria.Firmicutes.Clostridia.Clostridiales.Peptostreptococcaceae.Intestinibacter	ZNF780A
408112	ENSG00000197782	rs13344062	0.223127081	0.105535254	0.229824924	0.176721586	-0.707066389	1.710839572	0.120705099	-0.239900118	0.574930633	1.042499217	0.099589812	0.175682386	0.987348183	0.528978666	0.996576058	0.747606297	Bacteria.Firmicutes.Clostridia.Clostridiales	ZNF780A
408113	ENSG00000197782	rs13344062	0.673632993	0.070536565	0.655863069	0.509414884	-0.069978247	0.405560017	-0.030725709	0.056748942	0.165413065	0.220631346	0.068635956	0.085548626	0.504119716	0.074216759	0.999469974	0.986131077	Bacteria.Bacteroidetes.Bacteroidia.Bacteroidales.Porphyromonadaceae.Barnesiella	ZNF780A
408114	ENSG00000197782	rs13344062	0.900014555	0.124646413	0.687869823	0.459795057	0.023233064	0.635439671	0.035588983	0.112320223	0.184203214	0.408552179	0.088196245	0.151061934	0.674069754	0.121190247	0.998922721	0.998920199	Bacteria.Firmicutes.Clostridia.Clostridiales.Lachnospiraceae..Eubacterium..ventriosum.group	ZNF780A
408115	ENSG00000197782	rs13344062	0.770774491	0.104064323	0.099299652	0.947148721	0.03516601	0.293809536	0.099903935	-0.005902408	0.120200058	0.178260762	0.059758458	0.08870408	0.314211021	0.028224772	0.52209795	0.912477059	Bacteria.Firmicutes.Clostridia.Clostridiales.Peptostreptococcaceae	ZNF780A
408116	ENSG00000197782	rs13344062	0.484392866	0.034728327	0.359055181	0.255452923	-0.108683017	0.396041586	-0.053910475	0.075924969	0.154550831	0.183687595	0.058369469	0.066184574	0.347936358	0.032394013	0.869983149	0.926870238	Bacteria.Firmicutes.Clostridia.Clostridiales.Lachnospiraceae.Lachnospiraceae.UCG.010	ZNF780A
408117	ENSG00000197782	rs13344062	0.373708674	0.105533395	0.38538282	0.254609114	-0.286339292	0.94143584	0.052940976	-0.120322423	0.319709348	0.573660327	0.06058543	0.104698353	0.816534957	0.352997772	0.99911693	0.98634337	Bacteria.Bacteroidetes.Bacteroidia.Bacteroidales.Bacteroidaceae.Bacteroides	ZNF780A
408118	ENSG00000197782	rs13344062	0.922022142	0.044457847	0.782390503	0.356610801	0.014334818	0.430687044	0.019827638	0.107583185	0.145883767	0.210210546	0.071493723	0.115886923	0.524110111	0.039490197	0.99846362	0.992258538	Bacteria.Firmicutes.Clostridia.Clostridiales.Ruminococcaceae.Ruminiclostridium.9	ZNF780A
408119	ENSG00000197782	rs13344062	0.430731546	0.482335395	0.07176512	0.124966523	0.105244279	0.144104001	0.109141221	-0.126289299	0.13274908	0.203955477	0.059639778	0.081267163	0.225063107	0.147643926	0.998970432	0.998994847	Bacteria.Firmicutes.Erysipelotrichia.Erysipelotrichales.Erysipelotrichaceae.Erysipelatoclostridium	ZNF780A
408120	ENSG00000197782	rs13344062	0.57470655	0.028488357	0.481656077	0.209295012	-0.077357735	0.445076279	-0.046582375	0.104090585	0.137173783	0.198726459	0.065827151	0.082098054	0.330570683	0.020503945	0.911591624	0.851845865	Bacteria.Firmicutes.Clostridia.Clostridiales.Ruminococcaceae.Ruminococcaceae.UCG.005	ZNF780A
408121	ENSG00000197782	rs13344062	0.332474336	0.017497317	0.248129136	0.12186741	-0.180417021	0.499740809	-0.077130414	0.1177093	0.184794219	0.205033279	0.066194582	0.075111523	0.409720334	0.037154659	0.984987993	0.971423926	Bacteria.Proteobacteria.Deltaproteobacteria.Desulfovibrionales.Desulfovibrionaceae.Desulfovibrio	ZNF780A
408122	ENSG00000197782	rs13344062	0.538754443	0.555805636	0.484729989	0.799075891	-0.094811646	0.208814967	-0.046108197	-0.037966334	0.153436737	0.352667517	0.065618186	0.148554158	0.350809256	0.284622684	0.998201428	0.99782309	Bacteria.Firmicutes.Bacilli.Bacillales.Staphylococcaceae.Staphylococcus	ZNF780A
408123	ENSG00000197782	rs13344062	0.926585027	0.106974966	0.681111555	0.715824518	0.013625405	0.376979506	-0.019584536	-0.026967784	0.147309784	0.230679104	0.047446378	0.073760854	0.553801462	0.064841212	0.987170568	0.965530807	Bacteria.Proteobacteria.Gammaproteobacteria.Enterobacteriales.Enterobacteriaceae	ZNF780A
408124	ENSG00000197782	rs13344062	0.420442947	0.072810039	0.055611109	0.869094583	0.108966652	0.463552877	0.204065888	0.023865008	0.134408018	0.254259584	0.10473077	0.14424195	0.295752815	0.049896325	0.699341421	0.994989321	Bacteria.Actinobacteria.Coriobacteriia.Coriobacteriales	ZNF780A
408125	ENSG00000197782	rs13344062	0.145197701	0.078499819	0.117344235	0.251109047	-0.334982382	0.768726445	0.098890717	-0.14114123	0.227239038	0.430133429	0.062321965	0.121902239	0.424020807	0.17888875	0.732211218	0.890273479	Bacteria.Firmicutes.Clostridia.Clostridiales.Lachnospiraceae..Eubacterium..rectale.group	ZNF780A
408126	ENSG00000197782	rs13344062	0.503136194	0.732107802	0.404821549	0.491966325	0.180364447	0.117797857	-0.07886447	0.07363143	0.26789937	0.342659084	0.094063286	0.106552227	0.774804733	0.575992996	0.99967607	0.999141757	Bacteria.Firmicutes.Negativicutes.Selenomonadales	ZNF780A
408127	ENSG00000197782	rs13344062	0.561294735	0.038823017	0.52845535	0.183733518	-0.127544362	0.697463267	0.047916638	-0.160809726	0.218444668	0.330848576	0.075611983	0.119700777	0.666342206	0.110189683	0.996108676	0.9483457	Bacteria.Firmicutes.Clostridia.Clostridiales.Lachnospiraceae..Ruminococcus..gnavus.group	ZNF780A
408128	ENSG00000197782	rs13344062	0.888203986	0.333689135	0.666043951	0.852371912	0.022249022	0.28238927	0.026468945	-0.018164458	0.157658872	0.289973418	0.06105456	0.097227771	0.536523813	0.176188049	0.999814869	0.944528488	Bacteria.Actinobacteria.Actinobacteria.Corynebacteriales.Corynebacteriaceae	ZNF780A
408129	ENSG00000197782	rs13344062	0.479825747	0.155623193	0.05207069	0.94486973	0.086447861	0.240477221	-0.142264948	-0.007303253	0.121651969	0.167421252	0.071912488	0.105212508	0.249333341	0.049287732	0.383654238	0.92674813	Bacteria.Firmicutes.Bacilli.Lactobacillales.Streptococcaceae.Streptococcus	ZNF780A
408130	ENSG00000197782	rs13344062	0.155345605	0.048509695	0.154880928	0.097687216	-0.591090991	1.688600669	0.116362704	-0.272584851	0.411239447	0.840053701	0.0808645	0.162253876	0.730648723	0.320217894	0.876277026	0.692420428	Bacteria.Firmicutes.Clostridia.Clostridiales.Lachnospiraceae	ZNF780A
408131	ENSG00000197782	rs13344062	0.726732523	0.125011801	0.460274882	0.93217544	0.052813182	0.297833936	-0.063086711	0.010271894	0.150479958	0.19167955	0.084937866	0.120232697	0.465966653	0.06810385	0.92756346	0.980738272	Bacteria.Actinobacteria	ZNF780A
408132	ENSG00000197782	rs13344062	0.876907693	0.053883724	0.93229458	0.482057825	-0.018899338	0.345550471	-0.004000665	0.044860343	0.121545048	0.17604763	0.046910457	0.063452054	0.304212735	0.022873593	0.99894297	0.998882343	Bacteria.Verrucomicrobia.Verrucomicrobiae.Verrucomicrobiales.Verrucomicrobiaceae.Akkermansia	ZNF780A
408133	ENSG00000197782	rs13344062	0.779539975	0.811728793	0.471846014	0.122732719	0.037934246	0.056504048	0.036045939	-0.129589626	0.134966198	0.236268325	0.04981222	0.082887724	0.387088803	0.293454784	0.874467183	0.668847495	Bacteria.Firmicutes.Clostridia.Clostridiales.Lachnospiraceae.Tyzzerella	ZNF780A
408134	ENSG00000197785	rs6694994	0.555636418	0.643931212	0.606553915	0.849625009	-0.185389613	0.110620802	-0.061079672	0.018090173	0.312970054	0.238231584	0.118033787	0.095040117	0.394261775	0.21362745	0.980589524	0.997803387	Bacteria.Actinobacteria.Actinobacteria.Micrococcales	ATAD3A
408135	ENSG00000197785	rs6694994	0.745607494	0.699011684	0.88442996	0.974811786	-0.070457636	0.069814352	0.012136079	-0.002436991	0.216261357	0.179774721	0.083169879	0.076891425	0.251727797	0.138654478	0.94253553	0.993341467	Bacteria.Bacteroidetes.Bacteroidia.Bacteroidales.Porphyromonadaceae.Parabacteroides	ATAD3A
408136	ENSG00000197785	rs6694994	0.622278811	0.493785487	0.458732477	0.322040392	-0.105939259	0.124424718	0.063647618	-0.083609206	0.214040108	0.180816983	0.08539791	0.083797001	0.288238723	0.130605053	0.997466038	0.994193156	Bacteria.Bacteroidetes.Bacteroidia.Bacteroidales.Rikenellaceae	ATAD3A
408137	ENSG00000197785	rs6694994	0.157352328	0.328891088	0.151010998	0.429236585	-0.563679578	0.310227664	-0.196024835	0.094285077	0.394102739	0.31539155	0.134926857	0.118539071	0.384642585	0.281173282	0.998986731	0.998377846	Bacteria.Firmicutes.Clostridia.Clostridiales.Family.XI.Anaerococcus	ATAD3A
408138	ENSG00000197785	rs6694994	0.078365357	0.166288743	0.050158591	0.171937889	-0.595338138	0.396916543	-0.297545429	0.189637085	0.332962074	0.283574381	0.149134859	0.137318857	0.232780221	0.164444954	0.79911358	0.904640052	Bacteria.Firmicutes.Clostridia.Clostridiales.Ruminococcaceae.Anaerotruncus	ATAD3A
408139	ENSG00000197785	rs6694994	0.592699217	0.610878948	0.362866462	0.825503143	-0.111461212	0.087886404	0.083988267	-0.018353498	0.207352396	0.1719034	0.091664241	0.082916095	0.242183824	0.129785152	0.895322073	0.953661219	Bacteria.Proteobacteria.Deltaproteobacteria	ATAD3A
408140	ENSG00000197785	rs6694994	0.005612693	0.012057395	0.005794906	0.01505418	-3.8852165	2.50566664	0.62023232	-0.398361676	1.356854542	0.970528976	0.21747398	0.159579659	0.997339758	0.520741567	0.990344402	0.824459893	Bacteria.Firmicutes	ATAD3A
408141	ENSG00000197785	rs6694994	0.124549414	0.212637626	0.097459165	0.321823344	-0.534237781	0.328250574	-0.195453658	0.097820919	0.343395011	0.260822768	0.116261355	0.097996339	0.196820047	0.145490823	0.749403397	0.900741377	Bacteria.Firmicutes.Clostridia.Clostridiales.Ruminococcaceae.Ruminococcaceae.UCG.014	ATAD3A
408142	ENSG00000197785	rs6694994	0.282900949	0.161193811	0.210195253	0.087248781	-0.325924057	0.328315198	-0.157192129	0.179225604	0.301041291	0.231701661	0.124228265	0.103246737	0.271301151	0.110700788	0.988161388	0.950695192	Bacteria.Firmicutes.Bacilli.Lactobacillales.Carnobacteriaceae	ATAD3A
408143	ENSG00000197785	rs6694994	0.726050007	0.67209186	0.767665335	0.657475744	-0.084969515	0.078825449	0.025292231	-0.033348818	0.241473647	0.185395111	0.08525952	0.074870939	0.301846504	0.208375785	0.905807925	0.996759562	Bacteria.Bacteroidetes.Bacteroidia.Bacteroidales.Porphyromonadaceae	ATAD3A
408144	ENSG00000197785	rs6694994	0.744072206	0.744202686	0.762068767	0.361196559	-0.067315773	-0.060567571	0.035728754	0.094531227	0.205332701	0.184846461	0.117520893	0.102810218	0.390539793	0.185952841	0.677512392	0.910444892	Bacteria.Firmicutes.Bacilli.Lactobacillales	ATAD3A
408145	ENSG00000197785	rs6694994	0.151711683	0.142424844	0.082101737	0.067189831	-0.419819789	0.319636845	0.236874983	-0.193173806	0.289471608	0.215309562	0.134167233	0.10379749	0.154530976	0.054825847	0.999513786	0.797289232	Bacteria.Firmicutes.Erysipelotrichia.Erysipelotrichales.Erysipelotrichaceae	ATAD3A
408146	ENSG00000197785	rs6694994	0.706444242	0.638089973	0.573637013	0.109531272	-0.0789328	0.080778821	0.045255408	-0.124783053	0.208668063	0.170940748	0.080024271	0.076922778	0.241294886	0.162169906	0.996033175	0.929840174	Bacteria.Firmicutes.Clostridia.Clostridiales.Lachnospiraceae.Lachnospiraceae.NK4A136.group	ATAD3A
408147	ENSG00000197785	rs6694994	0.152428607	0.275986809	0.098456152	0.269918945	-0.432306648	0.266060668	0.196172167	-0.104957175	0.29861169	0.242208373	0.117043046	0.094335564	0.188405068	0.150789389	0.713302405	0.81807028	Bacteria.Firmicutes.Negativicutes.Selenomonadales.Veillonellaceae	ATAD3A
408148	ENSG00000197785	rs6694994	0.328240964	0.283028056	0.19988204	0.186190032	-0.234952315	0.222131091	-0.12791484	0.120716938	0.238540026	0.205227089	0.098787046	0.090367867	0.216920059	0.074044916	0.898088617	0.872789402	Bacteria.Firmicutes.Clostridia.Clostridiales.Lachnospiraceae..Eubacterium..eligens.group	ATAD3A
408149	ENSG00000197785	rs6694994	0.011249597	0.112952927	0.003103815	0.149043066	-0.744552347	0.395323645	-0.430971719	0.205150982	0.285479412	0.246087734	0.140370521	0.140517579	0.055483875	0.088335364	0.527458764	0.978883571	Bacteria.Firmicutes.Clostridia.Clostridiales.Family.XIII.Family.XIII.AD3011.group	ATAD3A
408150	ENSG00000197785	rs6694994	0.88396329	0.787034809	0.570616245	0.90945181	-0.030949369	0.049284873	0.065715647	-0.012729157	0.211240215	0.181686157	0.115291592	0.111495694	0.334803785	0.160011964	0.757809685	0.983832211	Bacteria.Actinobacteria.Actinobacteria.Bifidobacteriales.Bifidobacteriaceae	ATAD3A
408151	ENSG00000197785	rs6694994	0.14069392	0.155886915	0.100236389	0.15088491	-0.485584191	0.400641423	-0.187995266	0.156190059	0.32565036	0.27910892	0.112768841	0.107474281	0.341384796	0.152531941	0.996483139	0.864621686	Bacteria.Bacteroidetes.Bacteroidia.Bacteroidales.Porphyromonadaceae.Butyricimonas	ATAD3A
408152	ENSG00000197785	rs6694994	0.471089231	0.38571142	0.450460899	0.33451007	-0.210343774	0.198283091	-0.069411499	0.077938841	0.290178296	0.227072223	0.09143221	0.080169059	0.286710019	0.152675558	0.998735039	0.999709092	Bacteria.Bacteroidetes.Bacteroidia.Bacteroidales.Prevotellaceae.Prevotella.9	ATAD3A
408153	ENSG00000197785	rs6694994	0.575836958	0.549303485	0.05411671	0.303802591	-0.110913392	0.099680128	0.148057153	-0.069592697	0.197260083	0.165609377	0.075505983	0.067149141	0.200794543	0.11757285	0.937508231	0.922056055	Bacteria.Firmicutes.Negativicutes.Selenomonadales.Veillonellaceae.Dialister	ATAD3A
408154	ENSG00000197785	rs6694994	0.276420402	0.153709372	0.221877942	0.108161148	-0.328944797	0.356957616	-0.196060209	0.214134787	0.299727894	0.247347073	0.158985826	0.131483542	0.310685443	0.10529844	0.998330087	0.999834196	Bacteria.Actinobacteria.Coriobacteriia.Coriobacteriales.Coriobacteriaceae.Collinsella	ATAD3A
408155	ENSG00000197785	rs6694994	0.638474191	0.650583987	0.699597617	0.800079359	-0.131770451	0.103817407	-0.032933696	0.019602613	0.279166823	0.228157201	0.084979668	0.07709442	0.405919931	0.279100645	0.999614985	0.99936283	Bacteria.Firmicutes.Clostridia.Clostridiales.Lachnospiraceae.Tyzzerella.4	ATAD3A
408156	ENSG00000197785	rs6694994	0.920482082	0.967979398	0.876032828	0.770919229	-0.02850166	0.009903773	0.019321106	-0.039608602	0.284421811	0.245780247	0.123373368	0.135473228	0.495872616	0.293096326	0.999550585	0.975879293	Bacteria.Firmicutes.Clostridia.Clostridiales.Lachnospiraceae.Lachnospiraceae.ND3007.group	ATAD3A
408157	ENSG00000197785	rs6694994	0.509121504	0.428684215	0.510231699	0.442343954	-0.223138974	0.191022301	-0.076931276	0.067292052	0.33614671	0.239872483	0.11619814	0.087064973	0.536770135	0.319591049	0.999437234	0.98110946	Bacteria.Proteobacteria.Betaproteobacteria.Neisseriales.Neisseriaceae	ATAD3A
408158	ENSG00000197785	rs6694994	0.019916152	0.050786582	0.014017144	0.06687189	-0.987180502	0.58432632	0.395999878	-0.210556273	0.413761499	0.293697148	0.15689443	0.113002543	0.114202338	0.078513953	0.906525787	0.962978444	Bacteria.Firmicutes.Clostridia.Clostridiales.Lachnospiraceae.Lachnospiraceae.UCG.008	ATAD3A
408159	ENSG00000197785	rs6694994	0.761947983	0.715589959	0.798384831	0.833483821	-0.061691947	0.063027971	0.029202586	-0.018587589	0.202814154	0.172241993	0.113863046	0.088064058	0.2839811	0.17283181	0.74994877	0.993268496	Bacteria.Firmicutes.Negativicutes.Selenomonadales.Veillonellaceae.Veillonella	ATAD3A
408160	ENSG00000197785	rs6694994	0.372268319	0.32112204	0.179827095	0.167016767	-0.201707849	0.189268701	-0.099972435	0.105442845	0.224533199	0.189331459	0.073744281	0.075464283	0.177605509	0.086203142	0.99894297	0.998882343	Bacteria.Verrucomicrobia.Verrucomicrobiae.Verrucomicrobiales.Verrucomicrobiaceae.Akkermansia	ATAD3A
408161	ENSG00000197785	rs6694994	0.778983191	0.425064656	0.968047715	0.487226081	-0.072729529	0.209654158	-0.004764914	0.087772881	0.258094691	0.261206235	0.118503021	0.125632318	0.519188604	0.197577381	0.999274386	0.998480911	Bacteria.Firmicutes.Clostridia.Clostridiales.Ruminococcaceae.Ruminococcaceae.UCG.013	ATAD3A
408162	ENSG00000197785	rs6694994	0.864535011	0.866395179	0.87914632	0.436185147	-0.034831247	0.028744679	0.022184258	-0.098509866	0.20336967	0.170191812	0.145335244	0.125743994	0.231299373	0.155405969	0.980177846	0.956901174	Bacteria.Firmicutes.Clostridia.Clostridiales.Ruminococcaceae.Ruminiclostridium.5	ATAD3A
408163	ENSG00000197785	rs6694994	0.15846825	0.213300705	0.047312303	0.062305608	-0.365531193	0.235963951	0.236817819	-0.183407854	0.256262584	0.187768402	0.117163729	0.096721377	0.140806945	0.079499542	0.997851323	0.935348541	Bacteria.Firmicutes.Clostridia.Clostridiales.Lachnospiraceae.Fusicatenibacter	ATAD3A
408164	ENSG00000197785	rs6694994	0.467096446	0.394741408	0.190107543	0.049516752	-0.160231911	0.14970199	0.123772443	-0.163877618	0.219062114	0.17475404	0.09349167	0.081901198	0.21536447	0.105231712	0.881561814	0.749016864	Bacteria.Firmicutes.Clostridia.Clostridiales.Lachnospiraceaencultured	ATAD3A
408165	ENSG00000197785	rs6694994	0.64042507	0.645455154	0.953421574	0.112384491	-0.092649773	-0.080700321	-0.007037234	-0.189992482	0.197434916	0.174598941	0.120021679	0.118079352	0.333696205	0.186210265	0.847911869	0.669798391	Bacteria.Firmicutes.Clostridia.Clostridiales.Ruminococcaceae.Butyricicoccus	ATAD3A
408166	ENSG00000197785	rs6694994	0.771520339	0.771944758	0.383656871	0.825201617	-0.058168479	0.049104743	-0.078900674	0.018555187	0.199492345	0.16873028	0.089964489	0.083680248	0.26053421	0.141208339	0.996546716	0.99835739	Bacteria.Firmicutes.Clostridia.Clostridiales.Ruminococcaceae.Ruminococcaceae.UCG.002	ATAD3A
408167	ENSG00000197785	rs6694994	0.619507622	0.559107978	0.526128554	0.327386453	-0.106877677	0.103973187	0.079722255	-0.103991833	0.214226021	0.177081909	0.125092083	0.105392074	0.232272202	0.120845798	0.997048205	0.999513539	Bacteria.Firmicutes.Clostridia.Clostridiales.Lachnospiraceae.Dorea	ATAD3A
408168	ENSG00000197785	rs6694994	0.417034088	0.369153027	0.124818658	0.172763632	-0.173159788	0.168987107	-0.19153544	0.154161192	0.212021914	0.186881466	0.123203875	0.111848361	0.204572498	0.073673463	0.715992769	0.980985352	Bacteria.Firmicutes.Clostridia.Clostridiales.Ruminococcaceaencultured	ATAD3A
408169	ENSG00000197785	rs6694994	0.851932175	0.814673936	0.995360005	0.978612362	-0.055276339	0.0660966	-0.000569038	-0.002320538	0.294985074	0.280856392	0.097480157	0.086231854	0.60548761	0.351006593	0.928033661	0.999606993	Bacteria.Proteobacteria.Gammaproteobacteria	ATAD3A
408170	ENSG00000197785	rs6694994	0.883229814	0.883742489	0.284298328	0.364264635	-0.029714563	0.026318977	0.093537344	-0.071906084	0.201528979	0.179292519	0.086649529	0.078708304	0.373604575	0.183785008	0.691134401	0.895968977	Bacteria.Firmicutes.Clostridia.Clostridiales.Lachnospiraceae.Lachnospira	ATAD3A
408171	ENSG00000197785	rs6694994	0.535440748	0.563709862	0.102544635	0.299273444	-0.125877222	0.101084329	-0.136984938	0.080989297	0.202054748	0.174202841	0.082738903	0.077410926	0.231884195	0.135309401	0.504441358	0.925081788	Bacteria.Firmicutes.Negativicutes.Selenomonadales.Acidaminococcaceae	ATAD3A
408172	ENSG00000197785	rs6694994	0.901184174	0.810795814	0.352001655	0.646228432	-0.025177457	0.040806874	-0.098718467	0.041585598	0.201994768	0.169773618	0.105317783	0.090183865	0.2900398	0.185221634	0.960905043	0.940514419	Bacteria.Firmicutes.Clostridia.Clostridiales.Lachnospiraceae.Coprococcus.1	ATAD3A
408173	ENSG00000197785	rs6694994	0.598538363	0.601701678	0.651504489	0.697260969	-0.168916962	0.156741135	-0.058761834	0.051962963	0.319277176	0.298850364	0.129505525	0.132992095	0.573768302	0.310588909	0.998723033	0.998920199	Bacteria.Firmicutes.Clostridia.Clostridiales.Lachnospiraceae..Eubacterium..ventriosum.group	ATAD3A
408174	ENSG00000197785	rs6694994	0.211988362	0.962677158	0.18727075	0.690901496	-0.39861907	0.012496306	-0.150345196	-0.040226881	0.316281641	0.266035705	0.112827447	0.100722915	0.307891025	0.431609106	0.648346872	0.896476225	Bacteria.Firmicutes.Erysipelotrichia.Erysipelotrichales.Erysipelotrichaceae.Faecalitalea	ATAD3A
408175	ENSG00000197785	rs6694994	0.667312846	0.826745798	0.626460699	0.93075836	-0.088998544	0.038662245	0.05761474	0.008964394	0.206122914	0.175939143	0.117820833	0.102775579	0.351347143	0.229863435	0.717588834	0.955521635	Bacteria.Actinobacteria.Actinobacteria	ATAD3A
408176	ENSG00000197785	rs6694994	0.76949017	0.846310287	0.893659053	0.4456082	-0.059821745	0.033281282	0.012718666	-0.068024606	0.203302292	0.171031285	0.094779553	0.088648393	0.314071193	0.149996994	0.779716218	0.869357444	Bacteria.Firmicutes.Clostridia.Clostridiales.Peptostreptococcaceae	ATAD3A
408177	ENSG00000197785	rs6694994	0.752478761	0.75752148	0.800139419	0.614605084	-0.064464542	0.053343398	0.018184094	-0.031924723	0.203557575	0.172063588	0.071537545	0.063103492	0.27344216	0.187807031	0.994775045	0.991974206	Bacteria.Proteobacteria.Betaproteobacteria.Burkholderiales.Alcaligenaceae.Parasutterella	ATAD3A
408178	ENSG00000197785	rs6694994	0.032207689	0.03126193	0.011862362	0.005748661	-0.741253483	0.5027917	0.38485765	-0.303899868	0.338765982	0.22847014	0.148710866	0.106450398	0.085785402	0.033361172	0.998793879	0.998019463	Bacteria.Firmicutes.Clostridia.Clostridiales.Lachnospiraceae.Blautia	ATAD3A
408179	ENSG00000197785	rs6694994	0.884008953	0.787098285	0.570880452	0.909247312	-0.030937644	0.049270614	0.065672253	-0.012758295	0.211243923	0.181689113	0.115294709	0.111497985	0.335571287	0.159996442	0.758427368	0.982907329	Bacteria.Actinobacteria.Actinobacteria.Bifidobacteriales.Bifidobacteriaceae.Bifidobacterium	ATAD3A
408180	ENSG00000197785	rs6694994	0.706212476	0.640596109	0.406910137	0.405983436	-0.076597798	0.079893515	0.087998032	-0.077982165	0.20232751	0.170338895	0.105427513	0.093242563	0.274514439	0.145245974	0.999334555	0.984995763	Bacteria.Firmicutes.Erysipelotrichia.Erysipelotrichales.Erysipelotrichaceae.Erysipelotrichaceae.UCG.003	ATAD3A
408181	ENSG00000197785	rs6694994	0.03787106	0.038481057	0.037534595	0.044803311	-1.613243738	1.13425208	0.270396842	-0.190536775	0.761378536	0.537067413	0.127383528	0.093152948	0.689381861	0.293945804	0.998947111	0.981145089	Bacteria.Bacteroidetes	ATAD3A
408182	ENSG00000197785	rs6694994	0.25947837	0.294583545	0.186716671	0.282424255	-0.317704733	0.258727554	-0.130495126	0.101304486	0.279322346	0.24488701	0.097806194	0.093476927	0.339958709	0.180441476	0.999469974	0.986131077	Bacteria.Bacteroidetes.Bacteroidia.Bacteroidales.Porphyromonadaceae.Barnesiella	ATAD3A
408183	ENSG00000197785	rs6694994	0.372351955	0.638893535	0.307991926	0.868035782	-0.253578079	0.111445832	0.095613622	-0.013617559	0.282322767	0.236403164	0.093065435	0.081639033	0.344177518	0.23162195	0.951961461	0.932902361	Bacteria.Proteobacteria.Betaproteobacteria	ATAD3A
408184	ENSG00000197785	rs6694994	0.219736312	0.290518591	0.205310474	0.367506983	-0.461668063	0.315990057	-0.149781302	0.098402668	0.372615578	0.296556624	0.117091048	0.108447019	0.283831239	0.26072658	0.508648942	0.785369736	Bacteria.Firmicutes.Erysipelotrichia.Erysipelotrichales.Erysipelotrichaceae.Holdemanella	ATAD3A
408185	ENSG00000197785	rs6694994	0.240887324	0.176814458	0.229705346	0.158535064	-0.505597782	0.436223267	-0.182712366	0.171982687	0.42723398	0.319522227	0.150710857	0.120591376	0.307116655	0.142763924	0.999586829	0.996426659	Bacteria.Firmicutes.Negativicutes.Selenomonadales.Veillonellaceae.Megasphaera	ATAD3A
408186	ENSG00000197785	rs6694994	0.499130483	0.424838403	0.458056606	0.361395687	-0.181424003	0.166952081	-0.077589976	0.077358095	0.26695456	0.207901999	0.10394769	0.084168192	0.299565431	0.151174185	0.99830237	0.997282036	Bacteria.Firmicutes.Clostridia.Clostridiales.Clostridiaceae.1.Clostridium.sensu.stricto.1	ATAD3A
408187	ENSG00000197785	rs6694994	0.342943983	0.327149613	0.19027624	0.189367968	-0.227462863	0.18916896	-0.141516742	0.126891589	0.238122082	0.191621572	0.106936082	0.095685676	0.194156676	0.066896452	0.999989953	0.96642863	Bacteria.Firmicutes.Clostridia.Clostridiales.Christensenellaceae	ATAD3A
408188	ENSG00000197785	rs6694994	0.132756218	0.169532892	0.044956876	0.076656626	-0.40165916	0.268831898	0.198085134	-0.143812219	0.263881477	0.193557728	0.096914963	0.079958424	0.1592667	0.080310203	0.834551776	0.969189617	Bacteria.Firmicutes.Clostridia.Clostridiales.Ruminococcaceae.Subdoligranulum	ATAD3A
408189	ENSG00000197785	rs6694994	0.596896506	0.501533515	0.609594449	0.532090765	-0.132770908	0.152289963	-0.049381273	0.061614613	0.249831293	0.225350174	0.096240983	0.09809319	0.402090874	0.188741712	0.978005773	0.973716764	Bacteria.Firmicutes.Clostridia.Clostridiales.Ruminococcaceae.Ruminococcus.1	ATAD3A
408190	ENSG00000197785	rs6694994	0.50248512	0.770259648	0.476774195	0.884573172	-0.180158871	0.064412953	0.062851949	0.011172538	0.267185048	0.219660361	0.087833466	0.076662309	0.343222299	0.288842833	0.950932399	0.952221036	Bacteria.Proteobacteria.Betaproteobacteria.Burkholderiales	ATAD3A
408191	ENSG00000197785	rs6694994	0.954832636	0.820027576	0.21937929	0.147435906	-0.011655676	0.038495911	0.097156802	-0.089261509	0.205007768	0.168532773	0.078354545	0.060893794	0.344960735	0.155936977	0.688454382	0.8806471	Bacteria.Fusobacteria.Fusobacteriia.Fusobacteriales.Fusobacteriaceae.Fusobacterium	ATAD3A
408192	ENSG00000197785	rs6694994	0.621948204	0.493838954	0.458140166	0.322155436	-0.106034451	0.12440764	0.063741698	-0.083598207	0.214028786	0.180814621	0.085411021	0.083806048	0.288136349	0.131993177	0.997528932	0.993985312	Bacteria.Bacteroidetes.Bacteroidia.Bacteroidales.Rikenellaceae.Alistipes	ATAD3A
408193	ENSG00000197785	rs6694994	0.572406715	0.577974875	0.307620783	0.625692994	-0.117508696	0.09565584	0.093889335	-0.039746318	0.2071215	0.171084055	0.091316458	0.081099458	0.209211663	0.121500323	0.972085394	0.961745829	Bacteria.Proteobacteria.Deltaproteobacteria.Desulfovibrionales.Desulfovibrionaceae	ATAD3A
408194	ENSG00000197785	rs6694994	0.813259604	0.67898034	0.945428647	0.417489943	-0.049514206	0.071608741	-0.004658712	0.051516998	0.208771012	0.172261924	0.067803085	0.063140998	0.329292419	0.149355861	0.82418917	0.839286435	Bacteria.Proteobacteria.Betaproteobacteria.Burkholderiales.Alcaligenaceae.Sutterella	ATAD3A
408195	ENSG00000197785	rs6694994	0.105581233	0.285787173	0.062005362	0.330339275	-0.497938217	0.293927615	-0.190940241	0.098524232	0.303459233	0.273133925	0.100574929	0.100466779	0.223219815	0.196338597	0.996423631	0.945973526	Bacteria.Bacteroidetes.Bacteroidia.Bacteroidales.Prevotellaceae.Prevotella.7	ATAD3A
408196	ENSG00000197785	rs6694994	0.238648657	0.248777985	0.221993256	0.244862414	-0.454751551	0.297129579	-0.190746026	0.118823861	0.382423303	0.255355002	0.154715572	0.101266689	0.245546331	0.168799357	0.998201428	0.99782309	Bacteria.Firmicutes.Bacilli.Bacillales.Staphylococcaceae.Staphylococcus	ATAD3A
408197	ENSG00000197785	rs6694994	0.003125221	0.005002353	0.002835009	0.007358749	-2.294628331	1.376303289	0.43618993	-0.257161915	0.747949202	0.473884439	0.140655502	0.092982627	0.275713585	0.135892116	0.956359196	0.671558699	Bacteria.Firmicutes.Clostridia.Clostridiales.Ruminococcaceae	ATAD3A
408198	ENSG00000197785	rs6694994	0.072451748	0.071185268	0.071789872	0.080819379	-1.195864086	0.848465873	0.206851191	-0.146145749	0.655091871	0.462669283	0.113043092	0.082422004	0.639820038	0.304185997	0.99911693	0.98634337	Bacteria.Bacteroidetes.Bacteroidia.Bacteroidales.Bacteroidaceae.Bacteroides	ATAD3A
408199	ENSG00000197785	rs6694994	0.792896043	0.814600918	0.740905201	0.399001354	-0.053267656	-0.042387669	0.03964053	0.088485742	0.202064233	0.180040581	0.119381912	0.104234844	0.332304547	0.170846117	0.74135703	0.955303348	Bacteria.Firmicutes.Bacilli.Lactobacillales.Streptococcaceae	ATAD3A
408200	ENSG00000197785	rs6694994	0.962269729	0.859237911	0.748924169	0.978490621	0.01270499	0.034485328	0.049914509	-0.002809883	0.267555466	0.193695677	0.15530419	0.103824917	0.370805028	0.223802317	0.998173674	0.999631787	Bacteria.Firmicutes.Bacilli.Bacillales	ATAD3A
408201	ENSG00000197785	rs6694994	0.752368628	0.865515198	0.837030294	0.998511032	-0.103355074	0.053715744	-0.028101219	-0.000246173	0.326210763	0.31593945	0.136078478	0.131416686	0.56349697	0.355275185	0.99946547	0.976162846	Bacteria.Firmicutes.Erysipelotrichia.Erysipelotrichales.Erysipelotrichaceae..Clostridium..innocuum.group	ATAD3A
408202	ENSG00000197785	rs6694994	0.635105555	0.563599163	0.610977479	0.591565197	-0.109038439	0.117829039	-0.0504989	0.053540527	0.228705663	0.203001918	0.098801811	0.099296762	0.363852375	0.175450575	0.888631973	0.932490779	Bacteria.Firmicutes.Clostridia.Clostridiales.Ruminococcaceae.Ruminococcus.2	ATAD3A
408203	ENSG00000197785	rs6694994	0.61977887	0.56659582	0.638643086	0.600434456	-0.127675587	0.115887998	-0.046287233	0.042752052	0.256112137	0.201205682	0.098112852	0.081229203	0.329000685	0.200774064	0.998115183	0.993943049	Bacteria.Firmicutes.Clostridia.Clostridiales.Clostridiaceae.1	ATAD3A
408204	ENSG00000197785	rs6694994	0.06014936	0.086530959	0.006824949	0.007925173	-0.457231323	0.32368103	0.29537117	-0.238303691	0.239071503	0.186030064	0.105751248	0.087017446	0.063933364	0.026094447	0.760739436	0.933423512	Bacteria.Firmicutes.Clostridia.Clostridiales.Lachnospiraceae..Eubacterium..hallii.group	ATAD3A
408205	ENSG00000197785	rs6694994	0.192915764	0.195956659	0.191112865	0.22662347	-0.654084473	0.456479518	0.134031888	-0.092350261	0.497238675	0.349422406	0.101473945	0.075666804	0.536429868	0.286792299	0.999785669	0.999420701	Bacteria.Firmicutes.Clostridia.Clostridiales.Ruminococcaceae.Faecalibacterium	ATAD3A
408206	ENSG00000197785	rs6694994	0.554263428	0.676727438	0.531646608	0.966108862	-0.149036054	0.085678047	0.050923085	-0.002999774	0.250725122	0.204583447	0.080983822	0.070333752	0.314072604	0.253098207	0.943988959	0.967185209	Bacteria.Proteobacteria.Betaproteobacteria.Burkholderiales.Alcaligenaceae	ATAD3A
408207	ENSG00000197785	rs6694994	0.360596458	0.315375179	0.162889418	0.162958977	-0.206143653	0.191291116	-0.103845673	0.10636854	0.223915833	0.189078496	0.073588041	0.075388471	0.171638599	0.086325271	0.998409995	0.996467843	Bacteria.Verrucomicrobia	ATAD3A
408208	ENSG00000197785	rs6694994	0.00527566	0.006017977	0.00532187	0.007479784	-3.598313615	2.363137715	0.585130785	-0.385484293	1.247056228	0.832544753	0.203004925	0.139681109	0.704229831	0.289594177	0.996576058	0.620758295	Bacteria.Firmicutes.Clostridia.Clostridiales	ATAD3A
408209	ENSG00000197785	rs6694994	0.044335218	0.050348051	0.006678582	0.003739785	-0.552500981	0.387962319	0.28379306	-0.245569103	0.269505407	0.194618456	0.101321182	0.081690137	0.081246253	0.02956811	0.99786128	0.999462671	Bacteria.Firmicutes.Clostridia.Clostridiales.Lachnospiraceae.Anaerostipes	ATAD3A
408210	ENSG00000197785	rs6694994	0.234019587	0.083679716	0.162742158	0.048048292	-0.334911418	0.439756529	-0.177150924	0.237829688	0.278845958	0.250391105	0.125489644	0.118066144	0.295828425	0.067422179	0.998768023	0.918960091	Bacteria.Firmicutes.Clostridia.Clostridiales.Ruminococcaceae.Ruminococcaceae.NK4A214.group	ATAD3A
408211	ENSG00000197785	rs6694994	0.926029168	0.970061069	0.410823364	0.540942865	0.020590124	0.007649527	-0.070380418	0.047250805	0.220930522	0.203043486	0.085031328	0.07688265	0.471834828	0.303458331	0.998302481	0.99762474	Bacteria.Proteobacteria.Gammaproteobacteria.Enterobacteriales.Enterobacteriaceae.Escherichia.Shigella	ATAD3A
408212	ENSG00000197785	rs6694994	0.091439518	0.160854747	0.056066705	0.165992721	-0.540909616	0.351290389	-0.227420013	0.134984608	0.315799951	0.247712258	0.116939817	0.096370491	0.176838093	0.106363088	0.999814869	0.907533519	Bacteria.Actinobacteria.Actinobacteria.Corynebacteriales.Corynebacteriaceae	ATAD3A
408213	ENSG00000197785	rs6694994	0.249660583	0.23924328	0.177218771	0.188877108	-0.330351793	0.275876581	-0.157848305	0.128949405	0.284441622	0.232295419	0.115729298	0.097128167	0.295639103	0.178015414	0.940017368	0.87180213	Bacteria.Firmicutes.Clostridia.Clostridiales.Ruminococcaceae.Ruminiclostridium.6	ATAD3A
408214	ENSG00000197785	rs6694994	0.777285186	0.877997605	0.358295512	0.234332551	-0.057103126	0.026638413	0.105945734	-0.127192151	0.201054105	0.17285942	0.114526282	0.105971339	0.295660596	0.149783931	0.984441985	0.934012927	Bacteria.Firmicutes.Clostridia.Clostridiales.Ruminococcaceae.Flavonifractor	ATAD3A
408215	ENSG00000197785	rs6694994	0.676805981	0.990044933	0.879713894	0.406932487	-0.094998089	-0.002361557	-0.011403799	-0.060411303	0.226896509	0.188554889	0.075064764	0.072380238	0.358892007	0.335870127	0.93214298	0.792844943	Bacteria.Firmicutes.Clostridia.Clostridiales.Lachnospiraceae.Tyzzerella	ATAD3A
408216	ENSG00000197785	rs6694994	0.621302998	0.999315623	0.731035064	0.699465957	-0.152788483	-0.000223852	-0.043800296	-0.045823128	0.307829754	0.259992865	0.126880528	0.118184092	0.507643475	0.38662718	0.997152221	0.990360691	Bacteria.Firmicutes.Clostridia.Clostridiales.Family.XI	ATAD3A
408217	ENSG00000197785	rs6694994	0.174430436	0.24371129	0.162690899	0.322214545	-0.5436613	0.360207219	-0.181363338	0.110150652	0.395994929	0.30622769	0.128457724	0.110438097	0.293279697	0.189897878	0.984987993	0.971423926	Bacteria.Proteobacteria.Deltaproteobacteria.Desulfovibrionales.Desulfovibrionaceae.Desulfovibrio	ATAD3A
408218	ENSG00000197785	rs6694994	0.803073341	0.756201189	0.920504013	0.927632642	-0.081483704	0.07528719	-0.012211898	0.008755288	0.325443649	0.241486292	0.121897865	0.096031209	0.618907166	0.339911592	0.999028109	0.999437707	Bacteria.Actinobacteria.Actinobacteria.Micrococcales.Micrococcaceae	ATAD3A
408219	ENSG00000197785	rs6694994	0.175577861	0.083273281	0.11514732	0.027955221	-0.375383967	0.401386924	-0.193202514	0.246648842	0.274162736	0.228236463	0.121013803	0.10974312	0.178409671	0.050012143	0.734081587	0.947317731	Bacteria.Firmicutes.Clostridia.Clostridiales.Ruminococcaceae..Eubacterium..coprostanoligenes.group	ATAD3A
408220	ENSG00000197785	rs6694994	0.362174113	0.286338022	0.175476266	0.095514745	-0.21041059	0.200427079	0.112227981	-0.123590276	0.229307616	0.186462918	0.081946468	0.073078172	0.233277825	0.094593518	0.806125172	0.774581747	Bacteria.Firmicutes.Clostridia.Clostridiales.Lachnospiraceae.Roseburia	ATAD3A
408221	ENSG00000197785	rs6694994	0.856789106	0.964590003	0.876696842	0.453587038	-0.045569383	-0.009004881	0.016355885	-0.071006075	0.251527857	0.20206972	0.105006295	0.094184263	0.473867132	0.278800901	0.970428374	0.950687891	Bacteria.Firmicutes.Clostridia.Clostridiales.Ruminococcaceae.Ruminococcaceae.UCG.003	ATAD3A
408222	ENSG00000197785	rs6694994	0.62488863	0.578182736	0.430968612	0.812484048	-0.101081512	0.09635919	0.072887276	-0.018865945	0.205769447	0.172436498	0.091983344	0.079210763	0.231330293	0.113355813	0.998880039	0.994081098	Bacteria.Proteobacteria.Deltaproteobacteria.Desulfovibrionales.Desulfovibrionaceae.Bilophila	ATAD3A
408223	ENSG00000197785	rs6694994	0.270678288	0.46304188	0.139199071	0.393949786	-0.274541481	0.164317363	-0.289218835	0.147292965	0.247153112	0.22260797	0.193218102	0.171652664	0.232063395	0.187646522	0.762581743	0.994989321	Bacteria.Actinobacteria.Coriobacteriia.Coriobacteriales	ATAD3A
408224	ENSG00000197785	rs6694994	0.774369943	0.739059234	0.92894502	0.972242882	-0.06166501	0.06131184	-0.007712865	0.002805469	0.214232461	0.183291265	0.086164403	0.080322375	0.258796179	0.187516372	0.99994518	0.999865593	Bacteria.Bacteroidetes.Bacteroidia.Bacteroidales.Prevotellaceae	ATAD3A
408225	ENSG00000197785	rs6694994	0.603752619	0.659636	0.387965669	0.644064342	-0.115041644	-0.090744393	0.111115808	0.045856215	0.220590546	0.205111853	0.127857979	0.098795123	0.400060529	0.235927968	0.710051509	0.982679299	Bacteria.Firmicutes.Bacilli	ATAD3A
408226	ENSG00000197785	rs6694994	0.344622412	0.501141842	0.168976183	0.443766306	-0.219897943	0.139375628	-0.151775704	0.078393742	0.23101027	0.206050937	0.109133163	0.101747023	0.283031154	0.15909116	0.719589045	0.975162928	Bacteria.Bacteroidetes.Bacteroidia.Bacteroidales.Porphyromonadaceae.Odoribacter	ATAD3A
408227	ENSG00000197785	rs6694994	0.843029835	0.757821823	0.955295396	0.849231109	-0.066479048	0.074730314	-0.006528297	0.017180715	0.334400566	0.241357716	0.116013924	0.090023374	0.405901014	0.240331753	0.966824137	0.997412515	Bacteria.Proteobacteria.Gammaproteobacteria.Enterobacteriales.Enterobacteriaceae.Citrobacter	ATAD3A
408228	ENSG00000197785	rs6694994	0.327769761	0.320303358	0.217549105	0.073299331	-0.286183161	0.207338976	-0.167269484	0.172073428	0.290268193	0.207054494	0.134357397	0.094547679	0.188189465	0.096455489	0.999550314	0.996901429	Bacteria.Proteobacteria.Gammaproteobacteria.Pseudomonadales	ATAD3A
408229	ENSG00000197785	rs6694994	0.046524558	0.043388388	0.040561185	0.042616015	-1.080634066	0.748244192	0.293243388	-0.208423719	0.532667774	0.363302111	0.140370432	0.1008117	0.268187921	0.130403792	0.698637869	0.890273479	Bacteria.Firmicutes.Clostridia.Clostridiales.Lachnospiraceae..Eubacterium..rectale.group	ATAD3A
408230	ENSG00000197785	rs6694994	0.286534503	0.1616738	0.211790812	0.087219502	-0.323232429	0.327885355	-0.156051034	0.179209705	0.300835871	0.231667424	0.123763496	0.103227803	0.268482586	0.117693728	0.963485106	0.971945944	Bacteria.Firmicutes.Bacilli.Lactobacillales.Carnobacteriaceae.Granulicatella	ATAD3A
408231	ENSG00000197785	rs6694994	0.540563554	0.799035174	0.480694645	0.903867162	-0.149741792	0.052942555	-0.076991648	-0.011682869	0.243418749	0.207110001	0.108560377	0.096359341	0.260866237	0.215767259	0.998970432	0.998994847	Bacteria.Firmicutes.Erysipelotrichia.Erysipelotrichales.Erysipelotrichaceae.Erysipelatoclostridium	ATAD3A
408232	ENSG00000197785	rs6694994	0.347575424	0.334700624	0.200768765	0.20793249	-0.226831976	0.187108723	-0.137013914	0.12106067	0.239768187	0.192539265	0.10602547	0.09519376	0.197546197	0.06684976	0.999417824	0.992029874	Bacteria.Firmicutes.Clostridia.Clostridiales.Christensenellaceae.Christensenellaceae.R.7.group	ATAD3A
408233	ENSG00000197785	rs6694994	0.763309232	0.839193969	0.915753401	0.778650137	-0.063442614	0.036556689	-0.010059966	-0.02305111	0.209807162	0.179439894	0.094735186	0.081674842	0.322846988	0.204992513	0.852453836	0.995752162	Bacteria.Firmicutes.Clostridia.Clostridiales.Peptostreptococcaceae.Intestinibacter	ATAD3A
408234	ENSG00000197785	rs6694994	0.955869754	0.820072179	0.213919635	0.145345965	-0.011378006	0.038470343	0.098363992	-0.089756504	0.204832182	0.168463332	0.078380308	0.060910131	0.345755819	0.151210079	0.693968252	0.873225638	Bacteria.Fusobacteria.Fusobacteriia.Fusobacteriales	ATAD3A
408235	ENSG00000197785	rs6694994	0.206192424	0.322735365	0.013049862	0.126257916	-0.265088805	0.175020154	-0.213731086	0.119715363	0.207640769	0.175667268	0.083766239	0.077305104	0.144340199	0.092932474	0.320704317	0.811069705	Bacteria.Firmicutes.Negativicutes.Selenomonadales.Acidaminococcaceae.Phascolarctobacterium	ATAD3A
408236	ENSG00000197785	rs6694994	0.7507181	0.703146344	0.372692119	0.633989562	-0.063912427	0.064480784	0.078970827	-0.03348456	0.200339261	0.168473843	0.087985634	0.070001713	0.248394801	0.13770259	0.816397856	0.965279132	Bacteria.Proteobacteria.Gammaproteobacteria.Pasteurellales.Pasteurellaceae.Haemophilus	ATAD3A
408237	ENSG00000197785	rs6694994	0.057248975	0.25685177	0.01345023	0.287504738	-0.490413121	0.258947111	-0.360831621	0.157513494	0.253413678	0.226398464	0.142064883	0.146897469	0.105522836	0.115271521	0.576706679	0.987554159	Bacteria.Firmicutes.Clostridia.Clostridiales.Family.XIII	ATAD3A
408238	ENSG00000197785	rs6694994	0.245448502	0.227675763	0.172291717	0.066437484	-0.412290626	0.285510681	-0.18843149	0.172458291	0.351812513	0.234468243	0.136560087	0.092404517	0.182292105	0.092964317	0.999305535	0.989974535	Bacteria.Proteobacteria.Gammaproteobacteria.Pseudomonadales.Pseudomonadaceae.Pseudomonas	ATAD3A
408239	ENSG00000197785	rs6694994	0.083307086	0.073351655	0.01925627	0.015402272	-0.440166306	0.364672142	-0.25672455	0.22462854	0.250315247	0.20041058	0.10699814	0.090306012	0.108696466	0.039630013	0.845495631	0.6233852	Bacteria.Firmicutes.Clostridia.Clostridiales.Ruminococcaceae.Ruminococcaceae.UCG.005	ATAD3A
408240	ENSG00000197785	rs6694994	0.334214417	0.266600318	0.264463245	0.224174775	-0.262748244	0.269676311	-0.130429658	0.13125229	0.270100337	0.240694687	0.11588837	0.106968497	0.333832903	0.157854602	0.838501131	0.870639678	Bacteria.Firmicutes.Clostridia.Clostridiales.Lachnospiraceae..Eubacterium..xylanophilum.group	ATAD3A
408241	ENSG00000197785	rs6694994	0.743081078	0.70038654	0.37167379	0.643097542	-0.066025149	0.065267031	0.079215653	-0.033552795	0.200590076	0.168876829	0.088069502	0.072077233	0.25323342	0.133828902	0.78800931	0.913636806	Bacteria.Proteobacteria.Gammaproteobacteria.Pasteurellales.Pasteurellaceae	ATAD3A
408242	ENSG00000197785	rs6694994	0.037884297	0.03849143	0.037548044	0.04481495	-1.613148789	1.13420165	0.270382926	-0.190530698	0.761387974	0.537073203	0.127386249	0.093155203	0.687951829	0.293695001	0.998912436	0.981117471	Bacteria.Bacteroidetes.Bacteroidia.Bacteroidales	ATAD3A
408243	ENSG00000197785	rs6694994	0.261516254	0.348930677	0.17382264	0.336925095	-0.299933547	0.202409915	-0.177454533	0.110169955	0.264838811	0.214559763	0.129070399	0.113894229	0.271837225	0.160567231	0.951502097	0.992258538	Bacteria.Firmicutes.Clostridia.Clostridiales.Ruminococcaceae.Ruminiclostridium.9	ATAD3A
408244	ENSG00000197785	rs6694994	0.590867453	0.703075719	0.65313303	0.976447245	-0.151214943	0.084117104	-0.043395324	0.002483747	0.279916506	0.219724207	0.096120694	0.083810076	0.387944745	0.261515194	0.919869715	0.937498122	Bacteria.Firmicutes.Clostridia.Clostridiales.Lachnospiraceae.Lachnospiraceae.UCG.010	ATAD3A
408245	ENSG00000197785	rs6694994	0.534871447	0.658884452	0.497696393	0.823769232	-0.173692471	0.107192312	0.066735445	-0.019445904	0.278416845	0.241718908	0.097868766	0.08697239	0.282968364	0.20968809	0.999507593	0.935584968	Bacteria.Firmicutes.Clostridia.Clostridiales.Lachnospiraceae.Lachnoclostridium	ATAD3A
408246	ENSG00000197785	rs6694994	0.152627821	0.140446329	0.09653504	0.076525163	-0.44981299	0.337900241	0.246393399	-0.19852669	0.310857318	0.226464508	0.146148361	0.110328787	0.17004944	0.065560545	0.993501001	0.777270929	Bacteria.Firmicutes.Erysipelotrichia.Erysipelotrichales	ATAD3A
408247	ENSG00000197785	rs6694994	0.976067751	0.782601492	0.573974684	0.865461497	0.006962694	0.061684783	-0.049573892	0.013722522	0.231218305	0.222642144	0.087738047	0.080679113	0.564360643	0.271623411	0.968513781	0.965530807	Bacteria.Proteobacteria.Gammaproteobacteria.Enterobacteriales.Enterobacteriaceae	ATAD3A
408248	ENSG00000197785	rs6694994	0.116148029	0.334554615	0.118136548	0.406594063	-0.785153006	0.351683256	0.272368434	-0.107617193	0.493165465	0.361780239	0.172027194	0.128845296	0.548044683	0.410223648	0.99967607	0.999141757	Bacteria.Firmicutes.Negativicutes.Selenomonadales	ATAD3A
408249	ENSG00000197785	rs6694994	0.981070579	0.824410989	0.962124198	0.751662938	-0.018561964	-0.146320271	-0.008984446	0.04992821	0.779363385	0.656854414	0.188476659	0.157120795	0.853567188	0.736556964	0.934898851	0.99665811	Bacteria.Proteobacteria	ATAD3A
408250	ENSG00000197785	rs6694994	0.432449662	0.651079854	0.461120964	0.785832335	-0.337379813	0.151128126	0.101500157	-0.029489424	0.427149412	0.332637329	0.136915645	0.108085411	0.618049154	0.459310494	0.996108676	0.998901623	Bacteria.Firmicutes.Clostridia.Clostridiales.Lachnospiraceae..Ruminococcus..gnavus.group	ATAD3A
408251	ENSG00000197785	rs6694994	0.53767201	0.797336662	0.592024145	0.964750371	-0.157963263	0.05220531	0.087758209	0.005723948	0.254955028	0.202475809	0.162959342	0.129030283	0.394706793	0.249056677	0.94712585	0.980738272	Bacteria.Actinobacteria	ATAD3A
408252	ENSG00000197785	rs6694994	0.00184763	0.005199955	0.001820531	0.00671412	-3.02627109	2.010055705	0.565016838	-0.374573115	0.932697799	0.695382195	0.1738766	0.133823677	0.257182593	0.177412754	0.622135726	0.530728913	Bacteria.Firmicutes.Clostridia.Clostridiales.Lachnospiraceae	ATAD3A
408253	ENSG00000197785	rs6694994	0.268788454	0.451046899	0.154426538	0.39909125	-0.280699953	0.170280233	-0.26434241	0.140011983	0.251692799	0.224593162	0.183495339	0.164963582	0.238155937	0.185634922	0.867267722	0.989731238	Bacteria.Actinobacteria.Coriobacteriia.Coriobacteriales.Coriobacteriaceae	ATAD3A
408254	ENSG00000197785	rs6694994	0.810183006	0.79836483	0.679942101	0.393165553	-0.048442375	-0.045928098	0.049316882	0.089130138	0.200876947	0.179058896	0.119014671	0.103697707	0.349762658	0.182058713	0.715171681	0.921307549	Bacteria.Firmicutes.Bacilli.Lactobacillales.Streptococcaceae.Streptococcus	ATAD3A
408255	ENSG00000197798	rs685409	2.09E-07	2.29E-07	0.000118828	7.32E-05	-1.68061694	0.977908933	0.533250357	-0.326211001	0.290034118	0.169424298	0.130320634	0.077090636	3.38E-06	1.26E-06	0.224407586	0.269624537	Bacteria.Firmicutes.Clostridia.Clostridiales.Lachnospiraceae.Lachnospiraceae.NK4A136.group	FAM118B
408256	ENSG00000197798	rs685409	0.001161966	0.000173857	0.10657775	0.029310696	-1.88798395	1.232234687	0.37072968	-0.283221996	0.555945497	0.309582457	0.226592665	0.127133227	0.023373024	0.002013113	0.995261573	0.911769308	Bacteria.Firmicutes.Clostridia.Clostridiales.Lachnospiraceae.Lachnospiraceae.UCG.008	FAM118B
408257	ENSG00000197798	rs685409	0.000158812	0.000163207	0.976666697	0.697303915	-1.169365728	0.702160974	-0.002989473	0.024044763	0.291832125	0.175586467	0.101823991	0.061548478	0.000736265	0.000216581	0.965700176	0.96414545	Bacteria.Firmicutes.Negativicutes.Selenomonadales.Veillonellaceae.Dialister	FAM118B
408258	ENSG00000197798	rs685409	0.000378632	0.000259202	0.338976093	0.199490349	-1.262889736	0.747871808	0.160375288	-0.12388319	0.337043518	0.193673424	0.166507111	0.095589093	0.001668281	0.000323909	0.895322073	0.93873292	Bacteria.Proteobacteria.Deltaproteobacteria	FAM118B
408259	ENSG00000197798	rs685409	0.000161703	9.73E-05	0.601993713	0.230126378	-1.187940949	0.730998582	0.089525592	-0.119141116	0.296861151	0.176154013	0.170831444	0.098363736	0.000883039	0.000152049	0.997048205	0.999513539	Bacteria.Firmicutes.Clostridia.Clostridiales.Lachnospiraceae.Dorea	FAM118B
408260	ENSG00000197798	rs685409	0.000401115	0.000485361	0.22064118	0.169736865	-1.07791995	0.638460846	0.182916241	-0.119659474	0.289036041	0.173926649	0.147926176	0.086196057	0.002425463	0.00053162	0.999417824	0.981957222	Bacteria.Firmicutes.Clostridia.Clostridiales.Christensenellaceae.Christensenellaceae.R.7.group	FAM118B
408261	ENSG00000197798	rs685409	0.000139174	0.000198273	0.182417646	0.102236205	-1.141846705	0.667954949	-0.174087196	0.135787389	0.282236459	0.169470317	0.12918992	0.081940428	0.000922898	0.000309483	0.536910894	0.955303348	Bacteria.Firmicutes.Bacilli.Lactobacillales.Streptococcaceae	FAM118B
408262	ENSG00000197798	rs685409	0.000496846	0.000801224	0.812783064	0.865938837	-1.123390338	0.683322493	-0.036444646	0.01582322	0.306631368	0.194428393	0.153266026	0.093364286	0.004210243	0.001423661	0.999513786	0.974686324	Bacteria.Firmicutes.Erysipelotrichia.Erysipelotrichales.Erysipelotrichaceae	FAM118B
408263	ENSG00000197798	rs685409	0.001280535	0.000809555	0.232798174	0.11739906	-1.638953022	1.115895987	-0.193516456	0.173319589	0.487115124	0.317805673	0.160696048	0.10924446	0.027670999	0.006327387	0.999437234	0.98110946	Bacteria.Proteobacteria.Betaproteobacteria.Neisseriales.Neisseriaceae	FAM118B
408264	ENSG00000197798	rs685409	0.000169555	8.15E-05	0.25531974	0.140867223	-1.409380463	0.894570595	0.197792617	-0.148403253	0.353431701	0.212954094	0.172369065	0.099568755	0.001987455	0.000294837	0.99786128	0.999462671	Bacteria.Firmicutes.Clostridia.Clostridiales.Lachnospiraceae.Anaerostipes	FAM118B
408265	ENSG00000197798	rs685409	0.000224915	0.000141338	0.399892054	0.278298094	-1.2861087	0.791712277	0.125029027	-0.094652238	0.329439261	0.195910624	0.14756233	0.086585996	0.001403264	0.000349353	0.869459173	0.994448463	Bacteria.Bacteroidetes.Bacteroidia.Bacteroidales.Porphyromonadaceae	FAM118B
408266	ENSG00000197798	rs685409	0.005343881	0.00605529	0.650510417	0.626102787	-1.043571757	0.623486035	0.10446235	-0.064097137	0.362240543	0.219828924	0.229522725	0.130941069	0.036768846	0.013860677	0.94028997	0.996239777	Bacteria.Firmicutes.Clostridia.Clostridiales.Family.XIII.Family.XIII.AD3011.group	FAM118B
408267	ENSG00000197798	rs685409	0.000234356	0.00043503	0.794030206	0.978366473	-1.158457715	0.674101239	-0.056109894	0.003350771	0.297676729	0.181967333	0.214045789	0.123099997	0.001821268	0.000792754	0.83938296	0.879160312	Bacteria.Firmicutes.Clostridia.Clostridiales.Ruminococcaceae.Butyricicoccus	FAM118B
408268	ENSG00000197798	rs685409	0.000410845	0.000698534	0.918192251	0.370133816	-1.082304624	0.61908305	0.01268931	0.065650026	0.290783062	0.174013054	0.123071671	0.072751662	0.001708643	0.000774812	0.777813042	0.917044979	Bacteria.Firmicutes.Negativicutes.Selenomonadales.Veillonellaceae.Veillonella	FAM118B
408269	ENSG00000197798	rs685409	0.000390629	0.000295574	0.066782739	0.085420566	-1.994795006	1.140713769	-0.425222658	0.228239276	0.533731541	0.298457804	0.228134389	0.130702609	0.006822891	0.001550639	0.999274386	0.998480911	Bacteria.Firmicutes.Clostridia.Clostridiales.Ruminococcaceae.Ruminococcaceae.UCG.013	FAM118B
408270	ENSG00000197798	rs685409	0.00368337	0.004951763	0.391265084	0.462028049	-1.493353353	0.875773204	-0.145805301	0.076570904	0.495905618	0.301170759	0.168952545	0.103498285	0.035768424	0.015701642	0.73453502	0.853650984	Bacteria.Firmicutes.Erysipelotrichia.Erysipelotrichales.Erysipelotrichaceae.Faecalitalea	FAM118B
408271	ENSG00000197798	rs685409	0.080826678	0.327508042	0.27806823	0.057947228	-0.743091958	0.252521472	-0.154419402	0.159325809	0.419092835	0.255986458	0.141191661	0.082566122	0.188033044	0.201094217	0.77666701	0.995251343	Bacteria.Proteobacteria.Gammaproteobacteria	FAM118B
408272	ENSG00000197798	rs685409	0.000541438	0.002856618	0.813278121	0.32651646	-1.092542775	0.577776929	0.036104472	-0.095893238	0.30039001	0.186467403	0.152245783	0.097008528	0.003546503	0.002661979	0.963340768	0.907572857	Bacteria.Firmicutes.Clostridia.Clostridiales.Lachnospiraceae..Eubacterium..eligens.group	FAM118B
408273	ENSG00000197798	rs685409	0.000308169	0.000345377	0.784306692	0.951658429	-1.127934655	0.698869474	0.024864707	-0.003558757	0.296089789	0.18513486	0.090473626	0.058479086	0.002960768	0.001001061	0.998735039	0.999709092	Bacteria.Bacteroidetes.Bacteroidia.Bacteroidales.Prevotellaceae.Prevotella.9	FAM118B
408274	ENSG00000197798	rs685409	0.000172597	0.000140018	0.435164491	0.781291982	-1.134490304	0.695512959	0.107311334	-0.022976486	0.284871844	0.171988949	0.136673062	0.082420569	0.000940652	0.000185541	0.710385559	0.976188021	Bacteria.Actinobacteria.Actinobacteria.Bifidobacteriales.Bifidobacteriaceae.Bifidobacterium	FAM118B
408275	ENSG00000197798	rs685409	0.000291319	0.000185528	0.459746708	0.235425564	-1.314464168	0.84219609	-0.113608654	0.120039314	0.343525188	0.212616151	0.152778246	0.100248232	0.002134003	0.000447422	0.998173674	0.990428426	Bacteria.Firmicutes.Bacilli.Bacillales	FAM118B
408276	ENSG00000197798	rs685409	0.000152953	0.000309672	0.635025063	0.896218345	-1.132348094	0.652097572	-0.053352529	-0.008765329	0.281816767	0.171245695	0.11187906	0.066939792	0.001000317	0.000413443	0.759046016	0.886088416	Bacteria.Proteobacteria.Betaproteobacteria.Burkholderiales.Alcaligenaceae.Sutterella	FAM118B
408277	ENSG00000197798	rs685409	0.006128093	0.002330718	0.714472473	0.460331633	-1.245162089	0.805577348	0.060051613	-0.071602993	0.4396851	0.254344886	0.163436024	0.096416155	0.034275165	0.004745718	0.964011852	0.92558861	Bacteria.Proteobacteria.Betaproteobacteria	FAM118B
408278	ENSG00000197798	rs685409	0.00015469	0.000827121	0.712358036	0.906839201	-1.164474553	0.644461492	0.037384467	0.007612493	0.29005188	0.183897174	0.100962143	0.064800103	0.002210049	0.002627524	0.939906777	0.925042173	Bacteria.Firmicutes.Negativicutes.Selenomonadales.Veillonellaceae	FAM118B
408279	ENSG00000197798	rs685409	0.006310777	0.004038381	0.66496231	0.657279601	-1.046294013	0.634887271	0.056660004	-0.033248907	0.370845657	0.21309029	0.130244903	0.074600927	0.013476937	0.003552051	0.998409995	0.996467843	Bacteria.Verrucomicrobia	FAM118B
408280	ENSG00000197798	rs685409	0.000316563	0.000467684	0.563488088	0.712329696	-1.249552477	0.72297821	-0.084894197	0.033294381	0.328716012	0.196339474	0.146218331	0.089906995	0.005109103	0.002262089	0.891514778	0.929055958	Bacteria.Firmicutes.Clostridia.Clostridiales.Lachnospiraceae..Eubacterium..xylanophilum.group	FAM118B
408281	ENSG00000197798	rs685409	0.000195086	0.000290897	0.83380194	0.65742684	-1.139516489	0.670729816	0.02534396	-0.032044465	0.288760579	0.175270141	0.12030764	0.071931568	0.001042685	0.000394938	0.745618608	0.986010877	Bacteria.Firmicutes.Negativicutes.Selenomonadales.Acidaminococcaceae	FAM118B
408282	ENSG00000197798	rs685409	0.000172288	0.000139853	0.436235047	0.782346345	-1.134650939	0.695585216	0.10705522	-0.022862135	0.284874397	0.171992193	0.136666737	0.082418227	0.00093687	0.000185356	0.708580894	0.977540482	Bacteria.Actinobacteria.Actinobacteria.Bifidobacteriales.Bifidobacteriaceae	FAM118B
408283	ENSG00000197798	rs685409	1.07E-05	8.14E-06	0.005883394	0.002730678	-1.299125139	0.797608078	0.39497353	-0.257249632	0.272538555	0.164773431	0.138754714	0.082614673	9.11E-05	2.15E-05	0.716825077	0.443639728	Bacteria.Firmicutes.Clostridia.Clostridiales.Lachnospiraceae.Coprococcus.1	FAM118B
408284	ENSG00000197798	rs685409	5.76E-05	4.28E-05	0.037149624	0.02432469	-1.191398469	0.739130455	0.275658369	-0.184559968	0.277080007	0.168598066	0.12959084	0.080072304	0.000474277	7.91E-05	0.760739436	0.933423512	Bacteria.Firmicutes.Clostridia.Clostridiales.Lachnospiraceae..Eubacterium..hallii.group	FAM118B
408285	ENSG00000197798	rs685409	0.000519452	0.000822823	0.808927447	0.89277283	-1.124197535	0.689271761	-0.037304142	0.012782502	0.308006943	0.196591362	0.153653033	0.094463147	0.004855883	0.001786412	0.993501001	0.954392097	Bacteria.Firmicutes.Erysipelotrichia.Erysipelotrichales	FAM118B
408286	ENSG00000197798	rs685409	0.000931946	0.002939149	0.901798044	0.561513283	-1.149457542	0.620292953	0.016994516	-0.049831769	0.331579869	0.200816942	0.137201109	0.085394434	0.010385263	0.008310259	0.885978958	0.910167338	Bacteria.Firmicutes.Clostridia.Clostridiales.Ruminococcaceae.Ruminococcaceae.UCG.014	FAM118B
408287	ENSG00000197798	rs685409	0.035216925	0.01314653	0.126208464	0.055956002	-4.017534102	2.848938357	0.489659339	-0.366579105	1.868545073	1.117806906	0.316151058	0.188408365	0.999415694	0.520741567	0.990344402	0.853710528	Bacteria.Firmicutes	FAM118B
408288	ENSG00000197798	rs685409	0.00023131	0.000110464	0.265331069	0.131172267	-1.366168866	0.842899616	0.159841129	-0.12749939	0.350698028	0.204933116	0.14228146	0.083415819	0.001550596	0.000222525	0.997528932	0.993985312	Bacteria.Bacteroidetes.Bacteroidia.Bacteroidales.Rikenellaceae.Alistipes	FAM118B
408289	ENSG00000197798	rs685409	0.011627455	0.003006184	0.069672015	0.021499375	-3.876589326	2.837429249	0.47899561	-0.374829253	1.493547836	0.920896549	0.259758674	0.159155644	0.751836035	0.261597539	0.996576058	0.629928041	Bacteria.Firmicutes.Clostridia.Clostridiales	FAM118B
408290	ENSG00000197798	rs685409	0.000358406	0.00041076	0.955427008	0.831859893	-1.15295692	0.679633239	-0.011586347	-0.025211754	0.306338263	0.182594111	0.206508805	0.118276669	0.001810996	0.000414934	0.875513346	0.999116829	Bacteria.Firmicutes.Clostridia.Clostridiales.Ruminococcaceaencultured	FAM118B
408291	ENSG00000197798	rs685409	0.000120812	0.000109394	0.330341509	0.233526366	-1.223200462	0.730600652	0.138424422	-0.098197356	0.299289474	0.17750812	0.141154317	0.081671615	0.000628132	0.000149193	0.934169653	0.990835033	Bacteria.Bacteroidetes.Bacteroidia.Bacteroidales.Porphyromonadaceae.Parabacteroides	FAM118B
408292	ENSG00000197798	rs685409	0.000134646	7.31E-05	0.591101848	0.176051003	-1.137198523	0.706672506	-0.062196425	0.095753295	0.280417012	0.166975097	0.115205739	0.070011393	0.000821808	0.000108094	0.810354415	0.873225638	Bacteria.Fusobacteria.Fusobacteriia.Fusobacteriales	FAM118B
408293	ENSG00000197798	rs685409	0.035415181	0.036818302	0.15134617	0.115084886	-0.794893954	0.467462918	0.260501116	-0.166326432	0.370116903	0.219362968	0.17945625	0.104161533	0.075603987	0.024547409	0.716656906	0.961152204	Bacteria.Bacteroidetes.Bacteroidia.Bacteroidales.Porphyromonadaceae.Odoribacter	FAM118B
408294	ENSG00000197798	rs685409	0.005473105	0.005975609	0.487933069	0.351269828	-1.011400616	0.580064347	0.176461787	-0.13195499	0.352112637	0.204177154	0.252987859	0.140560997	0.024595928	0.009066435	0.842112209	0.987554159	Bacteria.Firmicutes.Clostridia.Clostridiales.Family.XIII	FAM118B
408295	ENSG00000197798	rs685409	1.78E-05	1.73E-05	0.021434655	0.010591383	-1.919390666	1.27011506	-0.318392059	0.237151729	0.414792941	0.273961047	0.135122109	0.090143382	0.000926046	0.000256503	0.999586829	0.996426659	Bacteria.Firmicutes.Negativicutes.Selenomonadales.Veillonellaceae.Megasphaera	FAM118B
408296	ENSG00000197798	rs685409	0.000473364	0.000455516	0.723604178	0.831806037	-1.116201994	0.672829933	0.051445714	-0.019002306	0.303433504	0.182319337	0.144853287	0.089117111	0.002045841	0.000419406	0.998239218	0.997038792	Bacteria.Firmicutes.Clostridia.Clostridiales.Ruminococcaceae.Flavonifractor	FAM118B
408297	ENSG00000197798	rs685409	0.000416339	0.000778507	0.128801332	0.240062912	-1.702557441	0.960060503	-0.255337063	0.118934031	0.457926485	0.272466101	0.166006505	0.10032228	0.00760683	0.00329716	0.997152221	0.990360691	Bacteria.Firmicutes.Clostridia.Clostridiales.Family.XI	FAM118B
408298	ENSG00000197798	rs685409	6.71E-05	3.60E-05	0.301464794	0.115561504	-1.22951485	0.765162307	-0.181317153	0.161014177	0.288843109	0.172627187	0.174099966	0.10096951	0.000495792	5.96E-05	0.659147645	0.867193722	Bacteria.Firmicutes.Clostridia.Clostridiales.Peptostreptococcaceae	FAM118B
408299	ENSG00000197798	rs685409	0.044575515	0.032586833	0.95223134	0.915447503	-1.123391709	0.66675446	0.012288063	-0.012435095	0.548619564	0.305410402	0.20434773	0.116676612	0.214746488	0.061110887	0.996981738	0.894831116	Bacteria.Bacteroidetes.Bacteroidia.Bacteroidales.Porphyromonadaceae.Butyricimonas	FAM118B
408300	ENSG00000197798	rs685409	3.85E-05	6.29E-05	0.086073574	0.103074395	-1.301456764	0.782190603	-0.268544923	0.152493447	0.294858592	0.182973884	0.154112067	0.09225089	0.000695538	0.000245886	0.734081587	0.955201279	Bacteria.Firmicutes.Clostridia.Clostridiales.Ruminococcaceae..Eubacterium..coprostanoligenes.group	FAM118B
408301	ENSG00000197798	rs685409	2.53E-07	1.43E-07	0.000330708	9.94E-05	-1.631877951	1.012971903	0.567062497	-0.372173148	0.283984044	0.171943349	0.149696478	0.089815359	5.55E-06	9.60E-07	0.194284916	0.077461881	Bacteria.Firmicutes.Clostridia.Clostridiales.Lachnospiraceaencultured	FAM118B
408302	ENSG00000197798	rs685409	0.00032699	0.00011174	0.100273073	0.056443259	-1.701426545	1.044815303	-0.324965914	0.217613653	0.448746869	0.254230748	0.194952085	0.112073416	0.005582784	0.000794832	0.988161388	0.950695192	Bacteria.Firmicutes.Bacilli.Lactobacillales.Carnobacteriaceae	FAM118B
408303	ENSG00000197798	rs685409	0.001815245	0.002341941	0.571368344	0.5535879	-1.312564036	0.797272134	-0.115164578	0.070091569	0.403805144	0.251850881	0.202440857	0.117714553	0.021761201	0.006405143	0.998768023	0.985214694	Bacteria.Firmicutes.Clostridia.Clostridiales.Ruminococcaceae.Ruminococcaceae.NK4A214.group	FAM118B
408304	ENSG00000197798	rs685409	7.74E-05	3.33E-05	0.22982817	0.094340432	-1.314453936	0.824786965	-0.208494154	0.168704478	0.311799314	0.185171723	0.17202289	0.099392468	0.000617931	8.54E-05	0.77847289	0.956405468	Bacteria.Firmicutes.Clostridia.Clostridiales.Peptostreptococcaceae.Intestinibacter	FAM118B
408305	ENSG00000197798	rs685409	3.85E-05	6.36E-05	0.583972461	0.8117444	-1.244163328	0.713924141	-0.073500395	-0.018959152	0.281899259	0.167123141	0.13356462	0.07928327	0.000377236	0.000119237	0.790654591	0.924689794	Bacteria.Firmicutes.Clostridia.Clostridiales.Lachnospiraceae.Lachnospira	FAM118B
408306	ENSG00000197798	rs685409	0.567056903	0.195219275	0.064349069	0.010737043	0.523080154	-0.706464059	-0.437768593	0.35642081	0.909259016	0.539875693	0.232700297	0.135743948	0.770595054	0.503122233	0.75121437	0.99665811	Bacteria.Proteobacteria	FAM118B
408307	ENSG00000197798	rs685409	0.004067531	0.003158012	0.510154495	0.598742566	-1.022565413	0.6340177	-0.100489777	0.046682524	0.343497407	0.206903121	0.151753458	0.088286031	0.015931965	0.004446329	0.999507593	0.935584968	Bacteria.Firmicutes.Clostridia.Clostridiales.Lachnospiraceae.Lachnoclostridium	FAM118B
408308	ENSG00000197798	rs685409	0.000156734	9.22E-05	0.347834952	0.218538901	-1.245422184	0.809800723	-0.11921765	0.104486858	0.310513104	0.194414776	0.126084935	0.084110716	0.00351059	0.000916377	0.96081397	0.881177917	Bacteria.Firmicutes.Clostridia.Clostridiales.Ruminococcaceae.Ruminiclostridium.6	FAM118B
408309	ENSG00000197798	rs685409	0.006292363	0.004033198	0.669599441	0.666821288	-1.047059253	0.635541347	0.055841048	-0.032279738	0.370978521	0.213277812	0.130282676	0.074643181	0.013892963	0.003478588	0.99894297	0.998882343	Bacteria.Verrucomicrobia.Verrucomicrobiae.Verrucomicrobiales.Verrucomicrobiaceae.Akkermansia	FAM118B
408310	ENSG00000197798	rs685409	0.001680782	0.000900574	0.633194427	0.88751546	-1.107441067	0.740446455	0.067771152	0.012440916	0.338061236	0.212925146	0.141348101	0.087614339	0.010239871	0.001744068	0.893399289	0.938870634	Bacteria.Firmicutes.Clostridia.Clostridiales.Ruminococcaceae.Ruminococcus.2	FAM118B
408311	ENSG00000197798	rs685409	0.000380244	0.00046016	0.208902855	0.161682929	-1.079698756	0.639947477	0.189719582	-0.123292562	0.288252626	0.173555684	0.149504769	0.087114294	0.002328872	0.000517695	0.999989953	0.96642863	Bacteria.Firmicutes.Clostridia.Clostridiales.Christensenellaceae	FAM118B
408312	ENSG00000197798	rs685409	0.002271173	0.00293431	0.35997214	0.466145329	-1.489286276	0.85642048	-0.204838369	0.096690447	0.468927578	0.277211743	0.222207166	0.131908012	0.022523659	0.008285361	0.998330087	0.999834196	Bacteria.Actinobacteria.Coriobacteriia.Coriobacteriales.Coriobacteriaceae.Collinsella	FAM118B
408313	ENSG00000197798	rs685409	3.47E-05	1.41E-05	0.06034722	0.020583245	-1.656147167	1.085347653	0.336304732	-0.258101091	0.372753654	0.231322402	0.175982231	0.10878168	0.000930436	0.0001279	0.998793879	0.998019463	Bacteria.Firmicutes.Clostridia.Clostridiales.Lachnospiraceae.Blautia	FAM118B
408314	ENSG00000197798	rs685409	0.007919076	0.005587086	0.130851958	0.088928631	-2.483449388	1.64004315	0.258027722	-0.180679414	0.906746953	0.572434695	0.16867056	0.104648257	0.519104692	0.180851221	0.998912436	0.981117471	Bacteria.Bacteroidetes.Bacteroidia.Bacteroidales	FAM118B
408315	ENSG00000197798	rs685409	0.000122499	0.00014715	0.193951063	0.112151482	-1.147578503	0.681439447	0.173365329	-0.123618355	0.281064308	0.16911763	0.132103939	0.076777369	0.000610334	0.00017487	0.996546716	0.994860843	Bacteria.Firmicutes.Clostridia.Clostridiales.Ruminococcaceae.Ruminococcaceae.UCG.002	FAM118B
408316	ENSG00000197798	rs685409	0.002268391	0.000938234	0.718418056	0.468242023	-1.217317963	0.767878161	0.052401979	-0.061391942	0.383244099	0.221643911	0.144708228	0.084149548	0.010597991	0.001922336	0.943988959	0.914289515	Bacteria.Proteobacteria.Betaproteobacteria.Burkholderiales.Alcaligenaceae	FAM118B
408317	ENSG00000197798	rs685409	0.068058602	0.07887152	0.372300997	0.216371933	-0.854126529	0.463993564	0.161363057	-0.12849192	0.460437329	0.259953733	0.179635324	0.102942707	0.189655	0.079493633	0.999469974	0.986131077	Bacteria.Bacteroidetes.Bacteroidia.Bacteroidales.Porphyromonadaceae.Barnesiella	FAM118B
408318	ENSG00000197798	rs685409	0.016128921	0.045238458	0.132830548	0.0545073	-0.843469229	0.428984439	0.280166823	-0.221390947	0.341568766	0.210168459	0.18409953	0.113092967	0.062206448	0.037135922	0.999550585	0.775714432	Bacteria.Firmicutes.Clostridia.Clostridiales.Lachnospiraceae.Lachnospiraceae.ND3007.group	FAM118B
408319	ENSG00000197798	rs685409	0.004227043	0.021938995	0.429078998	0.101861937	-0.973151529	0.461058221	-0.102240114	0.121119937	0.328378824	0.196451692	0.128496377	0.073008002	0.023881941	0.021614189	0.95146808	0.965530807	Bacteria.Proteobacteria.Gammaproteobacteria.Enterobacteriales.Enterobacteriaceae	FAM118B
408320	ENSG00000197798	rs685409	0.005263655	0.003481861	0.150856431	0.0943392	-2.196084499	1.477335034	0.223283215	-0.162751861	0.760876749	0.487441879	0.153630158	0.095885109	0.335215676	0.105503148	0.99911693	0.98634337	Bacteria.Bacteroidetes.Bacteroidia.Bacteroidales.Bacteroidaceae.Bacteroides	FAM118B
408321	ENSG00000197798	rs685409	0.003076533	0.007471033	0.500326922	0.58088806	-1.369472431	0.809713662	-0.137804465	0.072729704	0.445608829	0.293356146	0.203339527	0.131085223	0.041188616	0.022811403	0.978154064	0.998920199	Bacteria.Firmicutes.Clostridia.Clostridiales.Lachnospiraceae..Eubacterium..ventriosum.group	FAM118B
408322	ENSG00000197798	rs685409	0.001076006	0.000216786	0.184412205	0.053591668	-1.698696963	1.117062288	-0.242736148	0.202513688	0.496595152	0.28533604	0.180967325	0.103045327	0.017365004	0.001672932	0.99946547	0.972078348	Bacteria.Firmicutes.Erysipelotrichia.Erysipelotrichales.Erysipelotrichaceae..Clostridium..innocuum.group	FAM118B
408323	ENSG00000197798	rs685409	0.001943419	0.000510318	0.593322453	0.2885664	-1.276303177	0.841521906	0.087427772	-0.101252844	0.395397574	0.230213875	0.162917767	0.094638626	0.012024969	0.001311766	0.99514452	0.969189617	Bacteria.Firmicutes.Clostridia.Clostridiales.Ruminococcaceae.Subdoligranulum	FAM118B
408324	ENSG00000197798	rs685409	0.003353622	0.008404055	0.215233163	0.065066366	-0.938153105	0.50957753	-0.21411017	0.192627038	0.308227119	0.187552032	0.171106757	0.102674899	0.012150266	0.007325047	0.586211228	0.836398014	Bacteria.Actinobacteria.Actinobacteria	FAM118B
408325	ENSG00000197798	rs685409	0.000134706	7.26E-05	0.58978736	0.175957387	-1.137763522	0.707322609	-0.062395576	0.095748579	0.280565329	0.167058773	0.115165524	0.06999257	0.000821021	0.000111036	0.797659348	0.8806471	Bacteria.Fusobacteria.Fusobacteriia.Fusobacteriales.Fusobacteriaceae.Fusobacterium	FAM118B
408326	ENSG00000197798	rs685409	0.00023853	0.000101969	0.377910913	0.194283783	-1.276620043	0.809072333	-0.104023216	0.095129826	0.328484827	0.195605678	0.117179179	0.072543492	0.002295104	0.000358829	0.999305535	0.989974535	Bacteria.Proteobacteria.Gammaproteobacteria.Pseudomonadales.Pseudomonadaceae.Pseudomonas	FAM118B
408327	ENSG00000197798	rs685409	0.000215599	0.000196619	0.697882474	0.873468571	-1.192793435	0.713613966	0.095549053	-0.02197849	0.304553315	0.180940636	0.245074542	0.13747378	0.000808614	0.000226747	0.965138341	0.962141134	Bacteria.Firmicutes.Clostridia.Clostridiales.Ruminococcaceae.Ruminiclostridium.5	FAM118B
408328	ENSG00000197798	rs685409	0.000500958	0.000266373	0.488500948	0.252170074	-1.305101033	0.880869812	-0.088479551	0.095206088	0.356477065	0.228600095	0.127016757	0.0824146	0.010417941	0.00212972	0.996423631	0.939600984	Bacteria.Bacteroidetes.Bacteroidia.Bacteroidales.Prevotellaceae.Prevotella.7	FAM118B
408329	ENSG00000197798	rs685409	0.000700041	0.000616526	0.388769548	0.370809794	-1.066693672	0.644265081	0.119046628	-0.076447525	0.299885278	0.179125405	0.137217385	0.084837671	0.002725194	0.000681121	0.999334555	0.984995763	Bacteria.Firmicutes.Erysipelotrichia.Erysipelotrichales.Erysipelotrichaceae.Erysipelotrichaceae.UCG.003	FAM118B
408330	ENSG00000197798	rs685409	0.00641301	0.000540714	0.185206047	0.032319508	-1.969384333	1.432195422	0.209629415	-0.193794223	0.699459097	0.393731182	0.156571781	0.088626817	0.145219634	0.013826604	0.999785669	0.999420701	Bacteria.Firmicutes.Clostridia.Clostridiales.Ruminococcaceae.Faecalibacterium	FAM118B
408331	ENSG00000197798	rs685409	0.000175848	0.00013832	0.22233419	0.131196027	-1.297415824	0.764515899	0.198962947	-0.142133867	0.326233899	0.188885497	0.161500786	0.092996182	0.000834753	0.000190233	0.972085394	0.950708623	Bacteria.Proteobacteria.Deltaproteobacteria.Desulfovibrionales.Desulfovibrionaceae	FAM118B
408332	ENSG00000197798	rs685409	0.00246107	0.007305219	0.483653485	0.159998166	-1.030687706	0.535055303	-0.091984176	0.106171624	0.327309366	0.193275182	0.130582631	0.074711368	0.013559316	0.008710777	0.998302481	0.99762474	Bacteria.Proteobacteria.Gammaproteobacteria.Enterobacteriales.Enterobacteriaceae.Escherichia.Shigella	FAM118B
408333	ENSG00000197798	rs685409	0.00133547	0.004008567	0.300100494	0.133380223	-1.0336632	0.559622544	-0.157513991	0.146524423	0.308464617	0.18766634	0.150814499	0.096421089	0.009555424	0.006573841	0.678277316	0.982679299	Bacteria.Firmicutes.Bacilli	FAM118B
408334	ENSG00000197798	rs685409	0.007921739	0.005589486	0.130882692	0.088957157	-2.483336784	1.639953367	0.258004479	-0.180661448	0.906746674	0.572433973	0.168669063	0.104647404	0.519966601	0.181040712	0.998947111	0.981145089	Bacteria.Bacteroidetes	FAM118B
408335	ENSG00000197798	rs685409	0.00014967	8.92E-05	0.344840026	0.213581413	-1.25718326	0.775560084	-0.113552962	0.092855616	0.312390235	0.18576964	0.119345436	0.073935748	0.001184574	0.000217957	0.999550314	0.996901429	Bacteria.Proteobacteria.Gammaproteobacteria.Pseudomonadales	FAM118B
408336	ENSG00000197798	rs685409	0.000294243	5.88E-05	0.073697935	0.024390116	-1.743272205	1.088570098	-0.329450615	0.236053947	0.455949608	0.25349368	0.181277359	0.102462124	0.004521685	0.00032748	0.970727297	0.997803387	Bacteria.Actinobacteria.Actinobacteria.Micrococcales	FAM118B
408337	ENSG00000197798	rs685409	0.002306714	0.001730231	0.779426336	0.699582217	-1.218793617	0.7441893	-0.036131874	0.029435927	0.384388179	0.227837616	0.128485513	0.075950187	0.010873088	0.003289513	0.92558454	0.84644412	Bacteria.Firmicutes.Clostridia.Clostridiales.Lachnospiraceae.Tyzzerella	FAM118B
408338	ENSG00000197798	rs685409	0.000145498	0.000119752	0.962060185	0.706226194	-1.159940324	0.706731612	-0.00571645	0.027078797	0.287634267	0.172812713	0.119717815	0.071530178	0.000773177	0.000201298	0.999801261	0.991974206	Bacteria.Proteobacteria.Betaproteobacteria.Burkholderiales.Alcaligenaceae.Parasutterella	FAM118B
408339	ENSG00000197798	rs685409	0.001004175	0.005878511	0.86789386	0.604930323	-1.14721764	0.597709229	-0.022990851	-0.045737787	0.333221851	0.209954097	0.137683654	0.087988259	0.00931466	0.008761548	0.994057282	0.974399914	Bacteria.Firmicutes.Clostridia.Clostridiales.Ruminococcaceae.Ruminococcus.1	FAM118B
408340	ENSG00000197798	rs685409	0.000894787	0.00167978	0.370347606	0.199709541	-1.060076669	0.595915134	0.137707671	-0.115430784	0.304659629	0.181900187	0.152672691	0.089111145	0.007446706	0.002989632	0.901579498	0.906546295	Bacteria.Firmicutes.Clostridia.Clostridiales.Ruminococcaceae.Ruminococcaceae.UCG.003	FAM118B
408341	ENSG00000197798	rs685409	4.80E-05	2.01E-05	0.214286345	0.073243432	-1.356976173	0.87436556	0.168722157	-0.146903756	0.311820142	0.190297201	0.134553389	0.080701832	0.00056008	6.77E-05	0.832807155	0.747904222	Bacteria.Firmicutes.Clostridia.Clostridiales.Lachnospiraceae.Roseburia	FAM118B
408342	ENSG00000197798	rs685409	0.000192514	0.000306965	0.980503548	0.939904771	-1.141698731	0.682558741	0.00288452	-0.005446087	0.289025482	0.179120264	0.117589572	0.071964609	0.001288446	0.000471561	0.885832038	0.99846464	Bacteria.Firmicutes.Negativicutes.Selenomonadales.Acidaminococcaceae.Phascolarctobacterium	FAM118B
408343	ENSG00000197798	rs685409	0.00839051	0.003809503	0.861957763	0.664767475	-1.185971587	0.74966744	0.029039035	-0.04177748	0.436406018	0.249913841	0.166353183	0.095974775	0.032256474	0.006750669	0.983706734	0.928635608	Bacteria.Proteobacteria.Betaproteobacteria.Burkholderiales	FAM118B
408344	ENSG00000197798	rs685409	0.000719794	0.000483828	0.346923823	0.162446986	-1.471857292	1.000694156	-0.148714035	0.151429714	0.414809577	0.27253225	0.15698146	0.107192892	0.00833071	0.002789191	0.998201428	0.99782309	Bacteria.Firmicutes.Bacilli.Bacillales.Staphylococcaceae.Staphylococcus	FAM118B
408345	ENSG00000197798	rs685409	0.000212702	0.000204459	0.767792632	0.858234615	-1.134174804	0.682639621	0.036924796	-0.01351203	0.289288984	0.173597712	0.12454293	0.075350848	0.00089732	0.000243816	0.892988388	0.983908834	Bacteria.Proteobacteria.Gammaproteobacteria.Pasteurellales.Pasteurellaceae.Haemophilus	FAM118B
408346	ENSG00000197798	rs685409	0.000863256	0.000290581	0.182222973	0.091058529	-1.626779489	1.01308635	-0.196421097	0.141904473	0.466002193	0.264709552	0.145698122	0.082748692	0.009488553	0.00142381	0.999614985	0.99936283	Bacteria.Firmicutes.Clostridia.Clostridiales.Lachnospiraceae.Tyzzerella.4	FAM118B
408347	ENSG00000197798	rs685409	2.03E-05	0.000141544	0.020487768	0.058777461	-1.808111231	1.041571638	-0.33356941	0.17791344	0.393733934	0.257765983	0.140478663	0.092511608	0.001743337	0.002428168	0.233961558	0.581779451	Bacteria.Firmicutes.Erysipelotrichia.Erysipelotrichales.Erysipelotrichaceae.Holdemanella	FAM118B
408348	ENSG00000197798	rs685409	0.000119872	0.000191867	0.228614212	0.120536812	-1.151976	0.671025795	-0.158312716	0.129717831	0.281705721	0.169829921	0.130275693	0.082473403	0.000854865	0.000319941	0.556721399	0.921307549	Bacteria.Firmicutes.Bacilli.Lactobacillales.Streptococcaceae.Streptococcus	FAM118B
408349	ENSG00000197798	rs685409	0.020506885	0.008448403	0.136268771	0.074132596	-3.020198118	1.981829668	0.381264929	-0.262136122	1.272120076	0.729941798	0.252790187	0.144460746	0.520599576	0.197412429	0.876277026	0.673626995	Bacteria.Firmicutes.Clostridia.Clostridiales.Lachnospiraceae	FAM118B
408350	ENSG00000197798	rs685409	0.0019676	0.00026139	0.094653921	0.023113261	-2.151916244	1.474584184	0.317345321	-0.250568101	0.667510467	0.382116665	0.18714612	0.107735609	0.061470528	0.006851566	0.726849035	0.890273479	Bacteria.Firmicutes.Clostridia.Clostridiales.Lachnospiraceae..Eubacterium..rectale.group	FAM118B
408351	ENSG00000197798	rs685409	5.53E-05	2.68E-05	0.055530351	0.032732553	-1.675339612	1.033648254	-0.312279459	0.201537431	0.388567882	0.228948713	0.160213743	0.092395336	0.001438419	0.000224933	0.999814869	0.907533519	Bacteria.Actinobacteria.Actinobacteria.Corynebacteriales.Corynebacteriaceae	FAM118B
408352	ENSG00000197798	rs685409	0.000122142	2.29E-05	0.032444919	0.010182203	-1.941079683	1.210811888	-0.402210285	0.27716633	0.475309112	0.265591675	0.184078623	0.104763902	0.003703628	0.000272769	0.999028109	0.997798285	Bacteria.Actinobacteria.Actinobacteria.Micrococcales.Micrococcaceae	FAM118B
408353	ENSG00000197798	rs685409	0.010199228	0.019447358	0.736772275	0.499638665	-1.057868245	0.573440925	0.049702348	-0.05978817	0.399949937	0.239393096	0.147243662	0.088079349	0.075227373	0.039456636	0.984987993	0.971423926	Bacteria.Proteobacteria.Deltaproteobacteria.Desulfovibrionales.Desulfovibrionaceae.Desulfovibrio	FAM118B
408354	ENSG00000197798	rs685409	1.18E-05	3.76E-06	0.040352051	0.009354507	-1.503093119	0.968380487	-0.244647307	0.188137606	0.317157042	0.191872466	0.116982212	0.07027137	0.000250457	2.58E-05	0.99830237	0.802999386	Bacteria.Firmicutes.Clostridia.Clostridiales.Clostridiaceae.1.Clostridium.sensu.stricto.1	FAM118B
408355	ENSG00000197798	rs685409	0.00055001	0.00073253	0.178101797	0.13580232	-1.057237084	0.62183162	-0.206611523	0.140566058	0.291072382	0.175521739	0.151794055	0.093086698	0.003585488	0.001083759	0.479923076	0.910444892	Bacteria.Firmicutes.Bacilli.Lactobacillales	FAM118B
408356	ENSG00000197798	rs685409	0.074375184	0.061277996	0.572478446	0.600821596	-1.631355053	0.934432809	0.181838577	-0.092205271	0.899796473	0.490787046	0.320569732	0.175377382	0.485106251	0.200848735	0.99967607	0.999141757	Bacteria.Firmicutes.Negativicutes.Selenomonadales	FAM118B
408357	ENSG00000197798	rs685409	0.000115785	0.000121204	0.291524944	0.282121187	-1.227270377	0.725951637	0.157318371	-0.096149711	0.299379471	0.177664938	0.147954187	0.088664104	0.000623581	0.000152847	0.998880039	0.950358135	Bacteria.Proteobacteria.Deltaproteobacteria.Desulfovibrionales.Desulfovibrionaceae.Bilophila	FAM118B
408358	ENSG00000197798	rs685409	0.038394667	0.047835366	0.258958206	0.160733932	-0.833598203	0.471930264	0.262957953	-0.199687404	0.394526333	0.234050902	0.230934837	0.14076823	0.074605431	0.038134942	0.789756001	0.994989321	Bacteria.Actinobacteria.Coriobacteriia.Coriobacteriales	FAM118B
408359	ENSG00000197798	rs685409	8.91E-05	1.67E-05	0.043587603	0.008058539	-1.686060274	1.039131389	-0.302883279	0.22087635	0.403828001	0.223667695	0.147205858	0.080834658	0.001244478	9.39E-05	0.897835197	0.997412515	Bacteria.Proteobacteria.Gammaproteobacteria.Enterobacteriales.Enterobacteriaceae.Citrobacter	FAM118B
408360	ENSG00000197798	rs685409	0.000198566	8.69E-05	0.259804085	0.139493333	-1.35326639	0.840767657	0.208702047	-0.160090511	0.343382382	0.201020906	0.183615134	0.10703242	0.001684319	0.000244708	0.997851323	0.935348541	Bacteria.Firmicutes.Clostridia.Clostridiales.Lachnospiraceae.Fusicatenibacter	FAM118B
408361	ENSG00000197798	rs685409	0.012606478	0.001049208	0.159679713	0.024993222	-2.415852797	1.851380799	0.275702576	-0.255297681	0.941941442	0.539954659	0.193857617	0.111299001	0.399488564	0.072283207	0.956359196	0.77917339	Bacteria.Firmicutes.Clostridia.Clostridiales.Ruminococcaceae	FAM118B
408362	ENSG00000197798	rs685409	0.016249239	0.021465788	0.58526581	0.389400457	-0.995481535	0.561899248	0.120569959	-0.116147404	0.403603249	0.238523204	0.219856659	0.134054866	0.046663572	0.022396526	0.941710616	0.989731238	Bacteria.Actinobacteria.Coriobacteriia.Coriobacteriales.Coriobacteriaceae	FAM118B
408363	ENSG00000197798	rs685409	0.000437156	0.000150153	0.133515138	0.072513849	-1.633421548	1.009080837	-0.26067823	0.181784219	0.441104896	0.250799683	0.171601176	0.099603211	0.006487765	0.001048701	0.963485106	0.971945944	Bacteria.Firmicutes.Bacilli.Lactobacillales.Carnobacteriaceae.Granulicatella	FAM118B
408364	ENSG00000197798	rs685409	0.052571155	0.036652954	0.167170124	0.197866389	-0.770010123	0.487362361	0.21180801	-0.115329617	0.390078564	0.228493377	0.151644241	0.08866374	0.105646109	0.033617796	0.781259976	0.926870238	Bacteria.Firmicutes.Clostridia.Clostridiales.Lachnospiraceae.Lachnospiraceae.UCG.010	FAM118B
408365	ENSG00000197798	rs685409	1.02E-05	4.56E-06	0.031877678	0.010375068	-1.494731346	0.950016212	-0.249329116	0.182545991	0.312658962	0.190152504	0.113721441	0.069183264	0.000207011	3.02E-05	0.995652601	0.859905076	Bacteria.Firmicutes.Clostridia.Clostridiales.Clostridiaceae.1	FAM118B
408366	ENSG00000197798	rs685409	0.000200964	0.000195406	0.772479241	0.841316892	-1.136644433	0.683879934	0.036850979	-0.015330044	0.28867694	0.173320751	0.126930873	0.076268954	0.000876371	0.000228735	0.869340567	0.937217323	Bacteria.Proteobacteria.Gammaproteobacteria.Pasteurellales.Pasteurellaceae	FAM118B
408367	ENSG00000197798	rs685409	0.000199366	0.00043854	0.851478147	0.87622387	-1.162905346	0.662876208	-0.0288218	-0.013868532	0.295168844	0.179056375	0.153333218	0.088694215	0.002010185	0.000942241	0.930873266	0.905606834	Bacteria.Firmicutes.Clostridia.Clostridiales.Ruminococcaceae.Ruminococcaceae.UCG.005	FAM118B
408368	ENSG00000197798	rs685409	7.41E-05	2.98E-05	0.036200332	0.018025824	-1.80642471	1.067982581	-0.389367626	0.24291764	0.427225602	0.238105725	0.182093897	0.100147799	0.000790164	0.000110148	0.998970432	0.998994847	Bacteria.Firmicutes.Erysipelotrichia.Erysipelotrichales.Erysipelotrichaceae.Erysipelatoclostridium	FAM118B
408369	ENSG00000197798	rs685409	0.0529942	0.098930668	0.121334612	0.054474548	-0.734762179	0.379953342	-0.341135015	0.253381499	0.372906921	0.227019272	0.217365083	0.129416627	0.111336412	0.057869635	0.925664213	0.949592213	Bacteria.Actinobacteria	FAM118B
408370	ENSG00000197798	rs685409	0.00016978	0.000166415	0.967117012	0.963861684	-1.145609076	0.689823258	-0.003833307	0.002666044	0.287313556	0.172748916	0.092634243	0.058619551	0.000845997	0.00027891	0.99994518	0.999865593	Bacteria.Bacteroidetes.Bacteroidia.Bacteroidales.Prevotellaceae	FAM118B
408371	ENSG00000197798	rs685409	0.005115172	0.009174969	0.996455749	0.683169857	-1.140661466	0.625727775	0.000868583	-0.04634011	0.393819671	0.233088491	0.194796163	0.113038291	0.029716355	0.013497693	0.999391962	0.994553009	Bacteria.Firmicutes.Clostridia.Clostridiales.Ruminococcaceae.Ruminiclostridium.9	FAM118B
408372	ENSG00000197798	rs685409	0.000231231	0.000110451	0.265328046	0.131278481	-1.366292717	0.842985313	0.159829069	-0.127439596	0.350720742	0.204952164	0.142269817	0.083400074	0.001550117	0.000220249	0.997466038	0.994193156	Bacteria.Bacteroidetes.Bacteroidia.Bacteroidales.Rikenellaceae	FAM118B
408373	ENSG00000197798	rs685409	0.004147645	0.003714331	0.309693068	0.270147021	-1.628632693	1.010721161	-0.181801531	0.122602341	0.548338472	0.335958602	0.177584627	0.11024802	0.069505622	0.020925848	0.998986731	0.998377846	Bacteria.Firmicutes.Clostridia.Clostridiales.Family.XI.Anaerococcus	FAM118B
408374	ENSG00000197798	rs685409	0.017665606	0.011042705	0.943418614	0.696205278	-1.193620207	0.801197085	-0.01661453	0.056073811	0.490478848	0.306373996	0.233204385	0.142987944	0.109907393	0.033675483	0.970013786	0.989021773	Bacteria.Firmicutes.Clostridia.Clostridiales.Ruminococcaceae.Anaerotruncus	FAM118B
408375	ENSG00000197798	rs685409	0.289977835	0.312382769	0.504482302	0.366642812	-0.738677892	0.390389912	-0.154399889	0.116132853	0.692465733	0.38347719	0.230060924	0.127754939	0.55348426	0.317618894	0.996108676	0.994103974	Bacteria.Firmicutes.Clostridia.Clostridiales.Lachnospiraceae..Ruminococcus..gnavus.group	FAM118B
408376	ENSG00000197816	rs10817492	0.085045034	0.013983991	0.99381384	0.514157611	0.248301307	-0.376603314	0.00053848	0.061837535	0.142016466	0.14915549	0.069189287	0.094276446	0.171420236	0.023655053	0.970460893	0.98366327	Bacteria.Firmicutes.Clostridia.Clostridiales.Family.XIII.Family.XIII.AD3011.group	CCDC180
408377	ENSG00000197816	rs10817492	0.019299831	0.000372238	0.042776114	0.785511372	0.212580854	-0.436283525	-0.092061769	-0.016444766	0.088633157	0.116275577	0.044564493	0.060181286	0.028778137	0.000403849	0.378970703	0.977540482	Bacteria.Actinobacteria.Actinobacteria.Bifidobacteriales.Bifidobacteriaceae	CCDC180
408378	ENSG00000197816	rs10817492	0.147829084	0.130544491	0.619783868	0.355362631	0.188458837	-0.286109485	-0.03014453	0.081950076	0.128692646	0.1868754	0.06046959	0.088045082	0.234055698	0.09172457	0.999274386	0.998480911	Bacteria.Firmicutes.Clostridia.Clostridiales.Ruminococcaceae.Ruminococcaceae.UCG.013	CCDC180
408379	ENSG00000197816	rs10817492	0.026431442	0.001554887	0.490341788	0.45072477	0.226017053	-0.515670482	0.027786129	0.04543812	0.099534027	0.15619714	0.040058401	0.059888342	0.043571548	0.001762079	0.997528932	0.993985312	Bacteria.Bacteroidetes.Bacteroidia.Bacteroidales.Rikenellaceae.Alistipes	CCDC180
408380	ENSG00000197816	rs10817492	0.012331813	0.001127188	0.606654949	0.939642185	0.256274089	-0.426810997	-0.029356719	0.006301825	0.099594528	0.125320121	0.056746536	0.082909361	0.023896896	0.001152394	0.709317186	0.955786467	Bacteria.Firmicutes.Bacilli.Lactobacillales.Streptococcaceae	CCDC180
408381	ENSG00000197816	rs10817492	0.417231932	0.190670048	0.834685192	0.770706651	0.188174048	-0.534408998	0.009188054	0.023332274	0.230504186	0.404185775	0.043852196	0.079727169	0.817293505	0.439627931	0.99911693	0.988516092	Bacteria.Bacteroidetes.Bacteroidia.Bacteroidales.Bacteroidaceae.Bacteroides	CCDC180
408382	ENSG00000197816	rs10817492	0.346191529	0.046119788	0.350851501	0.988276683	0.137031285	-0.423414774	-0.047037128	-0.001039386	0.144428263	0.208312024	0.050061071	0.070470194	0.355096544	0.062161533	0.999586829	0.996426659	Bacteria.Firmicutes.Negativicutes.Selenomonadales.Veillonellaceae.Megasphaera	CCDC180
408383	ENSG00000197816	rs10817492	0.001043178	0.001103432	0.01867452	0.592878182	0.335186965	-0.453213066	-0.128650297	0.041129743	0.097704584	0.132805398	0.053347408	0.076551182	0.005223555	0.001587945	0.373919337	0.938195992	Bacteria.Actinobacteria.Actinobacteria	CCDC180
408384	ENSG00000197816	rs10817492	0.012662683	0.009688467	0.398562162	0.657889484	0.28972184	-0.462853284	0.033816669	-0.024493991	0.113037591	0.173729017	0.039798234	0.055062241	0.038059404	0.011811388	0.998735039	0.999709092	Bacteria.Bacteroidetes.Bacteroidia.Bacteroidales.Prevotellaceae.Prevotella.9	CCDC180
408385	ENSG00000197816	rs10817492	0.015512685	0.000737571	0.388254051	0.553404498	0.306006416	-0.462945709	0.050991981	-0.03956623	0.123159811	0.130753275	0.058710979	0.066418292	0.04484268	0.001650912	0.824150901	0.995141948	Bacteria.Firmicutes.Clostridia.Clostridiales.Ruminococcaceae..Eubacterium..coprostanoligenes.group	CCDC180
408386	ENSG00000197816	rs10817492	0.004256106	0.00034096	0.223989319	0.969268287	0.308095622	-0.461879488	0.059192883	0.002353028	0.104047405	0.12222826	0.048221717	0.060845085	0.013144343	0.000402018	0.999417824	0.998577711	Bacteria.Firmicutes.Clostridia.Clostridiales.Christensenellaceae.Christensenellaceae.R.7.group	CCDC180
408387	ENSG00000197816	rs10817492	0.197347024	0.099931381	0.386133283	0.287279202	0.163655168	-0.287243132	-0.048343807	0.088269918	0.125668186	0.17214464	0.055412413	0.082281898	0.22658575	0.080746693	0.988161388	0.950695192	Bacteria.Firmicutes.Bacilli.Lactobacillales.Carnobacteriaceae	CCDC180
408388	ENSG00000197816	rs10817492	0.004978804	0.00027114	0.469349834	0.316096734	0.264157618	-0.461227558	-0.033431403	-0.058786577	0.090901689	0.119861786	0.045938991	0.058193976	0.010735201	0.000374965	0.625149174	0.889691647	Bacteria.Firmicutes.Negativicutes.Selenomonadales.Veillonellaceae.Veillonella	CCDC180
408389	ENSG00000197816	rs10817492	0.012003157	0.126280726	0.229059481	0.438711805	0.324671409	-0.281670488	0.077292095	0.061195465	0.125672601	0.18189729	0.06366529	0.078547448	0.052566954	0.073077341	0.999550585	0.954232694	Bacteria.Firmicutes.Clostridia.Clostridiales.Lachnospiraceae.Lachnospiraceae.ND3007.group	CCDC180
408390	ENSG00000197816	rs10817492	0.013391899	0.00096187	0.203419618	0.685234984	0.232498153	-0.42381221	0.052298074	-0.023590215	0.091477829	0.122611632	0.040711288	0.057943691	0.019592289	0.000865555	0.934169653	0.990835033	Bacteria.Bacteroidetes.Bacteroidia.Bacteroidales.Porphyromonadaceae.Parabacteroides	CCDC180
408391	ENSG00000197816	rs10817492	0.011044594	0.00210625	0.541498436	0.538096359	0.260537107	-0.465821271	0.022989667	-0.032564849	0.099630626	0.145517456	0.037458469	0.052615192	0.020393147	0.002088778	0.99894297	0.998882343	Bacteria.Verrucomicrobia.Verrucomicrobiae.Verrucomicrobiales.Verrucomicrobiaceae.Akkermansia	CCDC180
408392	ENSG00000197816	rs10817492	0.171676404	0.012150902	0.774510653	0.363737844	0.210899891	-0.372272524	-0.017067827	0.052492819	0.152621086	0.14435823	0.059333959	0.05739511	0.233049476	0.021678807	0.881662753	0.90296591	Bacteria.Firmicutes.Clostridia.Clostridiales.Ruminococcaceae.Ruminococcaceae.UCG.014	CCDC180
408393	ENSG00000197816	rs10817492	0.013397405	0.00112579	0.551216243	0.962998278	0.234732007	-0.412050534	-0.021409092	-0.002036194	0.092362499	0.120971986	0.03574074	0.043725321	0.018353696	0.000967635	0.95477287	0.987475618	Bacteria.Firmicutes.Negativicutes.Selenomonadales.Veillonellaceae.Dialister	CCDC180
408394	ENSG00000197816	rs10817492	0.012178597	0.00110947	0.724729737	0.698335402	0.241168254	-0.432835941	-0.02136839	0.03526542	0.09355066	0.126899445	0.060422726	0.090595559	0.015464274	0.000901771	0.969201567	0.962141134	Bacteria.Firmicutes.Clostridia.Clostridiales.Ruminococcaceae.Ruminiclostridium.5	CCDC180
408395	ENSG00000197816	rs10817492	0.008958371	0.002969834	0.410832355	0.819013799	0.273365243	-0.406430409	0.039115216	0.01425813	0.101495436	0.131730882	0.047258641	0.062065328	0.021504363	0.003075698	0.999550314	0.996901429	Bacteria.Proteobacteria.Gammaproteobacteria.Pseudomonadales	CCDC180
408396	ENSG00000197816	rs10817492	0.019308325	0.000371306	0.042708696	0.784589761	0.21255431	-0.436359809	-0.092092651	-0.016517577	0.088628579	0.116272234	0.044564505	0.060182483	0.028855313	0.000402765	0.380068616	0.976188021	Bacteria.Actinobacteria.Actinobacteria.Bifidobacteriales.Bifidobacteriaceae.Bifidobacterium	CCDC180
408397	ENSG00000197816	rs10817492	0.248888285	0.019353966	0.010423399	0.14433167	0.115574363	-0.318509648	0.115497195	-0.091073207	0.099348713	0.13286089	0.043801367	0.061645341	0.159224704	0.014397909	0.724214891	0.994448463	Bacteria.Bacteroidetes.Bacteroidia.Bacteroidales.Porphyromonadaceae	CCDC180
408398	ENSG00000197816	rs10817492	0.831606861	0.054810436	0.202939832	0.776965991	0.040781919	-0.472500724	-0.08724956	-0.022184978	0.19102951	0.241678335	0.067846198	0.077996086	0.653361185	0.090833415	0.999437234	0.997643724	Bacteria.Proteobacteria.Betaproteobacteria.Neisseriales.Neisseriaceae	CCDC180
408399	ENSG00000197816	rs10817492	0.009632744	0.000289724	0.518509835	0.23255255	0.246636858	-0.515101148	0.031355902	0.088954493	0.092498821	0.134559607	0.048304838	0.07382855	0.016942293	0.000365008	0.997048205	0.999513539	Bacteria.Firmicutes.Clostridia.Clostridiales.Lachnospiraceae.Dorea	CCDC180
408400	ENSG00000197816	rs10817492	0.123506738	0.005575865	0.006307354	0.239830266	0.145449612	-0.34072862	-0.111239727	0.056640614	0.093227887	0.11889692	0.039424781	0.047753147	0.093966583	0.003161996	0.328418626	0.873225638	Bacteria.Fusobacteria.Fusobacteriia.Fusobacteriales	CCDC180
408401	ENSG00000197816	rs10817492	0.149824768	0.565465683	0.477144244	0.496138892	0.479350801	-0.203370704	-0.057120651	-0.061793789	0.328971331	0.352065333	0.079891492	0.090293199	0.586294956	0.671640537	0.908360688	0.99665811	Bacteria.Proteobacteria	CCDC180
408402	ENSG00000197816	rs10817492	0.061519067	0.006948341	0.992878648	0.786483386	0.234376178	-0.446933775	0.000410271	0.017295347	0.123217628	0.160388131	0.045792881	0.063589585	0.132246614	0.009942719	0.974351255	0.931534808	Bacteria.Proteobacteria.Betaproteobacteria	CCDC180
408403	ENSG00000197816	rs10817492	0.010528416	0.00080448	0.503795576	0.700733208	0.250929421	-0.42635379	0.025941146	-0.01801744	0.095299138	0.12135632	0.03859075	0.046676492	0.018556057	0.000887694	0.700305493	0.988943773	Bacteria.Firmicutes.Negativicutes.Selenomonadales.Acidaminococcaceae	CCDC180
408404	ENSG00000197816	rs10817492	0.069027868	0.008550179	0.920669531	0.434058127	0.234264627	-0.372961	0.004907447	-0.03931524	0.126740487	0.137591912	0.049088164	0.049951384	0.119142521	0.013488544	0.970741245	0.855905795	Bacteria.Firmicutes.Negativicutes.Selenomonadales.Veillonellaceae	CCDC180
408405	ENSG00000197816	rs10817492	0.165674065	0.023773165	0.614382283	0.581855582	0.19448222	-0.562422944	-0.027335898	-0.043503165	0.138742011	0.243021521	0.053999002	0.078609903	0.271292138	0.04264652	0.805294896	0.876814413	Bacteria.Firmicutes.Erysipelotrichia.Erysipelotrichales.Erysipelotrichaceae.Faecalitalea	CCDC180
408406	ENSG00000197816	rs10817492	0.004406461	0.031941084	0.314183179	0.053594491	0.282543027	-0.280544957	0.048036308	0.119907547	0.095811153	0.128008332	0.047362972	0.061013468	0.015666622	0.015153313	0.905115324	0.768783755	Bacteria.Firmicutes.Clostridia.Clostridiales.Lachnospiraceae..Eubacterium..eligens.group	CCDC180
408407	ENSG00000197816	rs10817492	0.10865424	0.015080862	0.948949062	0.40495934	0.25582806	-0.60647115	0.003895899	-0.067024107	0.157308016	0.243013283	0.060617164	0.079964615	0.308254833	0.038489912	0.996981738	0.869987637	Bacteria.Bacteroidetes.Bacteroidia.Bacteroidales.Porphyromonadaceae.Butyricimonas	CCDC180
408408	ENSG00000197816	rs10817492	0.188688346	0.006333207	0.417726011	0.491111818	0.170937794	-0.503800288	0.04750554	0.058178626	0.12869927	0.178646552	0.058254091	0.084023935	0.222361308	0.011555875	0.998793879	0.998019463	Bacteria.Firmicutes.Clostridia.Clostridiales.Lachnospiraceae.Blautia	CCDC180
408409	ENSG00000197816	rs10817492	0.370229915	0.275106232	0.64752502	0.51006144	0.477024142	-1.039141327	-0.040248727	0.103211028	0.528732638	0.944233299	0.087629793	0.15582853	0.999415694	0.779567268	0.990344402	0.945829166	Bacteria.Firmicutes	CCDC180
408410	ENSG00000197816	rs10817492	0.305562904	0.106170005	0.826895935	0.914095949	0.199667254	-0.395645746	-0.015585977	0.008725058	0.193364699	0.241534229	0.07098918	0.080572868	0.36520101	0.107831317	0.996423631	0.976588979	Bacteria.Bacteroidetes.Bacteroidia.Bacteroidales.Prevotellaceae.Prevotella.7	CCDC180
408411	ENSG00000197816	rs10817492	0.010001105	0.000515252	0.888571289	0.336316248	0.2460344	-0.459799425	0.006430966	-0.058203779	0.092760834	0.125889019	0.045721719	0.06009504	0.018401873	0.00059078	0.999334555	0.984995763	Bacteria.Firmicutes.Erysipelotrichia.Erysipelotrichales.Erysipelotrichaceae.Erysipelotrichaceae.UCG.003	CCDC180
408412	ENSG00000197816	rs10817492	0.017045654	0.010786921	0.272046577	0.922057387	0.367001	-0.442068515	0.071195274	0.007384746	0.149938246	0.168475206	0.064277741	0.075187794	0.079938153	0.017969352	0.998768023	0.999934415	Bacteria.Firmicutes.Clostridia.Clostridiales.Ruminococcaceae.Ruminococcaceae.NK4A214.group	CCDC180
408413	ENSG00000197816	rs10817492	0.017531186	0.017183907	0.57974855	0.735715509	0.277308839	-0.380636771	-0.03393078	-0.03046358	0.113809731	0.155711672	0.060971331	0.089873512	0.048893172	0.01756291	0.765762398	0.982679299	Bacteria.Firmicutes.Bacilli	CCDC180
408414	ENSG00000197816	rs10817492	0.054993509	0.008368439	0.48611916	0.301056232	0.345345846	-0.621954645	0.057391628	-0.108957998	0.17677728	0.228781032	0.081937415	0.104531902	0.198408901	0.028600142	0.937143846	0.964984596	Bacteria.Firmicutes.Clostridia.Clostridiales.Ruminococcaceae.Anaerotruncus	CCDC180
408415	ENSG00000197816	rs10817492	0.040286669	0.003975022	0.65282191	0.122169373	0.300914005	-0.806953888	0.022802201	-0.130714748	0.1438385	0.270342468	0.050458391	0.08347918	0.124561444	0.020713893	0.715979664	0.656022882	Bacteria.Firmicutes.Erysipelotrichia.Erysipelotrichales.Erysipelotrichaceae.Holdemanella	CCDC180
408416	ENSG00000197816	rs10817492	0.04035055	0.000804373	0.849073967	0.046479629	0.241116142	-0.952818852	-0.009400103	-0.192868883	0.115292833	0.271204845	0.049202666	0.09504912	0.142940009	0.003950015	0.99946547	0.972078348	Bacteria.Firmicutes.Erysipelotrichia.Erysipelotrichales.Erysipelotrichaceae..Clostridium..innocuum.group	CCDC180
408417	ENSG00000197816	rs10817492	0.972706062	0.073037646	0.007385104	0.356702793	0.004247151	-0.300522432	0.135462278	-0.056212999	0.123663027	0.164971295	0.049002511	0.060563422	0.463848564	0.045079276	0.67630129	0.969189617	Bacteria.Firmicutes.Clostridia.Clostridiales.Ruminococcaceae.Subdoligranulum	CCDC180
408418	ENSG00000197816	rs10817492	0.01547407	0.001993416	0.873827172	0.500368254	0.240263298	-0.400450826	-0.007854826	-0.040059373	0.096662044	0.124384313	0.049272187	0.059115954	0.027635216	0.001562311	0.913641088	0.975707333	Bacteria.Firmicutes.Clostridia.Clostridiales.Lachnospiraceae..Eubacterium..hallii.group	CCDC180
408419	ENSG00000197816	rs10817492	0.02864247	0.001382817	0.64551257	0.420991925	0.295783819	-0.445706468	-0.026513997	-0.050417463	0.132200233	0.133458006	0.057374271	0.062262751	0.061119286	0.002147695	0.999513786	0.934484078	Bacteria.Firmicutes.Erysipelotrichia.Erysipelotrichales.Erysipelotrichaceae	CCDC180
408420	ENSG00000197816	rs10817492	0.027958277	0.000438323	0.85676119	0.173127773	0.253047501	-0.545171822	0.012545778	-0.11435245	0.112592397	0.147255988	0.069234882	0.08303733	0.048952411	0.000854003	0.998173674	0.986722564	Bacteria.Firmicutes.Bacilli.Bacillales	CCDC180
408421	ENSG00000197816	rs10817492	0.043995524	0.023868205	0.588398517	0.590705813	0.29922282	-0.517099972	0.028609172	-0.038545088	0.145717361	0.223595007	0.052607909	0.071320331	0.153575117	0.04524907	0.984987993	0.971423926	Bacteria.Proteobacteria.Deltaproteobacteria.Desulfovibrionales.Desulfovibrionaceae.Desulfovibrio	CCDC180
408422	ENSG00000197816	rs10817492	0.029648362	0.001434529	0.597212015	0.462295974	0.306172115	-0.452212627	-0.031917309	-0.046699914	0.1377316	0.135892474	0.060109699	0.063160626	0.069474642	0.002703455	0.993501001	0.921700181	Bacteria.Firmicutes.Erysipelotrichia.Erysipelotrichales	CCDC180
408423	ENSG00000197816	rs10817492	0.006900778	0.000252954	0.584625844	0.106186171	0.270304722	-0.577283486	-0.027563374	0.111094644	0.096915763	0.14921424	0.0501754	0.067824374	0.01532389	0.000405646	0.894572097	0.78602063	Bacteria.Firmicutes.Clostridia.Clostridiales.Lachnospiraceaencultured	CCDC180
408424	ENSG00000197816	rs10817492	0.007912514	0.000631021	0.259470144	0.401997552	0.257788548	-0.436393438	0.039577122	-0.040419765	0.094112257	0.121575709	0.034795144	0.047919298	0.018199937	0.00072105	0.626983535	0.839286435	Bacteria.Proteobacteria.Betaproteobacteria.Burkholderiales.Alcaligenaceae.Sutterella	CCDC180
408425	ENSG00000197816	rs10817492	0.052446451	0.003886561	0.137899951	0.004143977	0.195406452	-0.350599542	-0.093623203	0.245553623	0.098936958	0.117149472	0.062337706	0.082665974	0.073253385	0.004165701	0.711921548	0.417965967	Bacteria.Firmicutes.Clostridia.Clostridiales.Ruminococcaceae.Butyricicoccus	CCDC180
408426	ENSG00000197816	rs10817492	0.013650786	0.002366722	0.541103544	0.789005102	0.26666685	-0.440698497	-0.035010521	0.024526187	0.105226904	0.139368168	0.056988951	0.091280054	0.032414759	0.002668715	0.627240422	0.910444892	Bacteria.Firmicutes.Bacilli.Lactobacillales	CCDC180
408427	ENSG00000197816	rs10817492	0.009693345	0.01035743	0.48167042	0.003608189	0.232615382	-0.3086777	-0.028350158	0.166161074	0.087316854	0.116957702	0.040063896	0.055047648	0.021697692	0.006079522	0.750036577	0.374052464	Bacteria.Firmicutes.Clostridia.Clostridiales.Lachnospiraceae.Lachnospira	CCDC180
408428	ENSG00000197816	rs10817492	0.000501189	0.000212466	0.005039723	0.034692786	0.355212006	-0.581159996	0.136367717	-0.163532198	0.097026858	0.14822142	0.046996321	0.075832298	0.004714873	0.000597281	0.544733827	0.925541233	Bacteria.Bacteroidetes.Bacteroidia.Bacteroidales.Porphyromonadaceae.Odoribacter	CCDC180
408429	ENSG00000197816	rs10817492	0.304738489	0.139063524	0.853763611	0.809768756	0.204064941	-0.498512424	0.012800981	0.027603323	0.197284279	0.332924535	0.069178813	0.114209017	0.681785712	0.277665045	0.99967607	0.999141757	Bacteria.Firmicutes.Negativicutes.Selenomonadales	CCDC180
408430	ENSG00000197816	rs10817492	0.309666333	0.020310135	0.270157065	0.987466415	0.133746982	-0.413464818	-0.057500073	-0.001137793	0.130637431	0.173869648	0.051707033	0.07215475	0.289155841	0.021332774	0.973651245	0.998045479	Bacteria.Actinobacteria.Actinobacteria.Micrococcales	CCDC180
408431	ENSG00000197816	rs10817492	0.219710065	0.016506893	0.860960054	0.831826385	0.209781363	-0.440483927	-0.012971372	-0.016521387	0.169306282	0.179035728	0.073769118	0.077491604	0.374819596	0.037858292	0.998929462	0.998920199	Bacteria.Firmicutes.Clostridia.Clostridiales.Lachnospiraceae..Eubacterium..ventriosum.group	CCDC180
408432	ENSG00000197816	rs10817492	0.01571623	0.001922103	0.346458828	0.0973199	0.225916822	-0.388149428	-0.032758132	0.083363993	0.091112439	0.120112227	0.034545694	0.049566199	0.023119545	0.001811513	0.973523722	0.888376871	Bacteria.Proteobacteria.Betaproteobacteria.Burkholderiales.Alcaligenaceae.Parasutterella	CCDC180
408433	ENSG00000197816	rs10817492	0.021485599	0.001796289	0.542264814	0.766825079	0.283173536	-0.443552898	0.030563955	-0.01599769	0.120224648	0.136311888	0.049894531	0.05372761	0.064221916	0.003802478	0.975125615	0.988406265	Bacteria.Firmicutes.Clostridia.Clostridiales.Ruminococcaceae.Ruminococcus.1	CCDC180
408434	ENSG00000197816	rs10817492	0.017801453	0.007783649	0.566490563	0.535584705	0.278742304	-0.38500231	0.027546759	0.037463505	0.114682754	0.140246641	0.047813903	0.060156698	0.041952306	0.008620176	0.999305535	0.989974535	Bacteria.Proteobacteria.Gammaproteobacteria.Pseudomonadales.Pseudomonadaceae.Pseudomonas	CCDC180
408435	ENSG00000197816	rs10817492	0.227723041	0.132997728	0.020416124	0.018102715	0.121891575	-0.221436629	-0.08977821	0.132192097	0.100110587	0.145571368	0.037786605	0.054536844	0.194798324	0.064059329	0.99830237	0.88797346	Bacteria.Firmicutes.Clostridia.Clostridiales.Clostridiaceae.1.Clostridium.sensu.stricto.1	CCDC180
408436	ENSG00000197816	rs10817492	0.029287589	0.007553016	0.558656956	0.347699354	0.302380772	-0.584045093	0.037081137	-0.094166776	0.135713155	0.211903351	0.063082128	0.099562862	0.101109261	0.015608533	0.998330087	0.999834196	Bacteria.Actinobacteria.Coriobacteriia.Coriobacteriales.Coriobacteriaceae.Collinsella	CCDC180
408437	ENSG00000197816	rs10817492	0.441236942	0.185119926	0.800581774	0.423176155	0.354166213	-1.034786995	-0.019712984	0.105051961	0.457118745	0.772726804	0.077728143	0.130348351	0.987348183	0.598020595	0.996576058	0.825128331	Bacteria.Firmicutes.Clostridia.Clostridiales	CCDC180
408438	ENSG00000197816	rs10817492	0.010264997	0.00197288	0.499718569	0.512267804	0.262236433	-0.4679394	0.025361283	-0.034606273	0.099234614	0.145191845	0.037368981	0.052523222	0.018873193	0.002020575	0.998409995	0.996467843	Bacteria.Verrucomicrobia	CCDC180
408439	ENSG00000197816	rs10817492	0.015664913	0.000986707	0.771314466	0.838433655	0.24512302	-0.424193972	0.011664883	-0.009562212	0.0988074	0.123011515	0.039968357	0.046712466	0.028807557	0.001157547	0.84847776	0.990429916	Bacteria.Firmicutes.Negativicutes.Selenomonadales.Acidaminococcaceae.Phascolarctobacterium	CCDC180
408440	ENSG00000197816	rs10817492	0.024451583	0.007958782	0.690135562	0.494424793	0.2767983	-0.379798607	-0.016424268	-0.033195315	0.120201496	0.138763515	0.041016926	0.04831195	0.071121252	0.01055631	0.989042296	0.965530807	Bacteria.Proteobacteria.Gammaproteobacteria.Enterobacteriales.Enterobacteriaceae	CCDC180
408441	ENSG00000197816	rs10817492	0.214624416	0.028806931	0.06238563	0.963986128	0.134101158	-0.499729027	-0.06858785	-0.003029025	0.1070235	0.223592106	0.036181621	0.066830884	0.236812674	0.033259532	0.999614985	0.99936283	Bacteria.Firmicutes.Clostridia.Clostridiales.Lachnospiraceae.Tyzzerella.4	CCDC180
408442	ENSG00000197816	rs10817492	0.019621706	0.005546734	0.643957586	0.253582419	0.293506974	-0.389282604	0.029169061	0.127851884	0.122712407	0.135751297	0.062823136	0.111007451	0.056284596	0.008585399	0.872852984	0.987554159	Bacteria.Firmicutes.Clostridia.Clostridiales.Family.XIII	CCDC180
408443	ENSG00000197816	rs10817492	0.007823781	0.000444802	0.38540832	0.221496148	0.326602952	-0.472078653	0.045994071	0.084181601	0.119054956	0.127668096	0.052638262	0.068206099	0.02583948	0.000947714	0.911591624	0.852044978	Bacteria.Firmicutes.Clostridia.Clostridiales.Ruminococcaceae.Ruminococcaceae.UCG.005	CCDC180
408444	ENSG00000197816	rs10817492	0.013137943	0.001201693	0.702085852	0.993700887	0.249325495	-0.421623343	-0.021720559	-0.000657522	0.097815501	0.124550831	0.056538613	0.082970101	0.02525058	0.001282975	0.721779298	0.933005071	Bacteria.Firmicutes.Bacilli.Lactobacillales.Streptococcaceae.Streptococcus	CCDC180
408445	ENSG00000197816	rs10817492	0.092295545	0.012364616	0.884160362	0.522388885	0.226096681	-0.374637728	-0.007951651	0.041787389	0.132358204	0.145650994	0.054365788	0.064978299	0.171551782	0.020842168	0.943091276	0.908416907	Bacteria.Firmicutes.Clostridia.Clostridiales.Lachnospiraceae..Eubacterium..xylanophilum.group	CCDC180
408446	ENSG00000197816	rs10817492	0.077176865	0.006564144	0.483520572	0.977889948	0.19727726	-0.417056405	0.038395821	0.002160811	0.109882637	0.148568062	0.054490872	0.077672133	0.09389768	0.006480518	0.997851323	0.986280984	Bacteria.Firmicutes.Clostridia.Clostridiales.Lachnospiraceae.Fusicatenibacter	CCDC180
408447	ENSG00000197816	rs10817492	0.028682664	0.002258439	0.14538026	0.389109569	0.208266838	-0.398610161	-0.073180467	0.057910623	0.09310897	0.125434936	0.049665681	0.06679799	0.038908163	0.001566044	0.553577385	0.869357444	Bacteria.Firmicutes.Clostridia.Clostridiales.Peptostreptococcaceae	CCDC180
408448	ENSG00000197816	rs10817492	0.193188149	0.109330141	0.390390358	0.251467956	0.165040437	-0.278133167	-0.047847781	0.09341428	0.125542449	0.171356672	0.055340988	0.080742686	0.221647458	0.090548294	0.963485106	0.971945944	Bacteria.Firmicutes.Bacilli.Lactobacillales.Carnobacteriaceae.Granulicatella	CCDC180
408449	ENSG00000197816	rs10817492	0.528896604	0.267537658	0.767739686	0.777950852	0.161289722	-0.561956938	0.013890167	0.026639198	0.254787022	0.502557548	0.046838872	0.094082778	0.90140863	0.534798373	0.998912436	0.995383189	Bacteria.Bacteroidetes.Bacteroidia.Bacteroidales	CCDC180
408450	ENSG00000197816	rs10817492	0.077897406	0.001489586	0.323310952	0.244538405	0.199875202	-0.493122926	0.041843967	0.068801623	0.111606978	0.148735405	0.042049041	0.058594965	0.096740054	0.001863439	0.882318677	0.841901386	Bacteria.Firmicutes.Clostridia.Clostridiales.Lachnospiraceae.Roseburia	CCDC180
408451	ENSG00000197816	rs10817492	0.00708118	0.001023797	0.117663461	0.213126724	0.256995	-0.417864416	0.067954822	-0.067554491	0.092454304	0.121591765	0.042863825	0.053735839	0.012790007	0.000826497	0.996546716	0.994860843	Bacteria.Firmicutes.Clostridia.Clostridiales.Ruminococcaceae.Ruminococcaceae.UCG.002	CCDC180
408452	ENSG00000197816	rs10817492	0.011592063	0.000861856	0.929922756	0.516823306	0.241677129	-0.461942973	0.00374429	0.043604425	0.093070355	0.132307242	0.042414581	0.066903224	0.017876623	0.000801514	0.97674843	0.957248517	Bacteria.Proteobacteria.Deltaproteobacteria.Desulfovibrionales.Desulfovibrionaceae	CCDC180
408453	ENSG00000197816	rs10817492	0.068108687	0.010702122	0.12767729	0.288112402	0.181123042	-0.357052462	-0.072047274	0.074238879	0.097656907	0.135920984	0.046701095	0.069323443	0.071327404	0.007499938	0.764627712	0.968614954	Bacteria.Firmicutes.Clostridia.Clostridiales.Peptostreptococcaceae.Intestinibacter	CCDC180
408454	ENSG00000197816	rs10817492	0.006944465	0.000259996	0.483425787	0.121230924	0.25877987	-0.516149211	-0.028387497	0.099401871	0.092859852	0.133696892	0.040278421	0.063319115	0.012911361	0.000396352	0.996033175	0.929840174	Bacteria.Firmicutes.Clostridia.Clostridiales.Lachnospiraceae.Lachnospiraceae.NK4A136.group	CCDC180
408455	ENSG00000197816	rs10817492	0.392522909	0.002243893	0.260144725	0.132979342	0.12592596	-0.843070014	-0.060722031	-0.125501986	0.146307575	0.265117386	0.053461544	0.082500418	0.539486961	0.015896829	0.998986731	0.998377846	Bacteria.Firmicutes.Clostridia.Clostridiales.Family.XI.Anaerococcus	CCDC180
408456	ENSG00000197816	rs10817492	0.005566775	5.91E-05	0.336952892	0.0153153	0.309613027	-0.729141181	0.061656894	-0.264964346	0.10801723	0.169858849	0.063744886	0.106427516	0.024898014	0.00029996	0.901439206	0.989731238	Bacteria.Actinobacteria.Coriobacteriia.Coriobacteriales.Coriobacteriaceae	CCDC180
408457	ENSG00000197816	rs10817492	0.000853679	0.004466198	0.012269256	0.114662624	0.677324873	-0.81568537	-0.165465424	0.139375525	0.193828072	0.277044786	0.064255553	0.087180176	0.042903317	0.03367546	0.996108676	0.923851005	Bacteria.Firmicutes.Clostridia.Clostridiales.Lachnospiraceae..Ruminococcus..gnavus.group	CCDC180
408458	ENSG00000197816	rs10817492	0.045059885	0.000272031	0.686453028	0.039968886	0.234629455	-0.88802336	-0.019276423	-0.163049033	0.114851458	0.230834674	0.047542465	0.0778101	0.140567232	0.001563389	0.997152221	0.990360691	Bacteria.Firmicutes.Clostridia.Clostridiales.Family.XI	CCDC180
408459	ENSG00000197816	rs10817492	0.006951432	0.00159551	0.42195915	0.155975224	0.282945061	-0.619862618	0.029991354	-0.084907331	0.101544482	0.188238862	0.037115264	0.059163953	0.022691783	0.003147737	0.863483946	0.683679254	Bacteria.Firmicutes.Clostridia.Clostridiales.Lachnospiraceae.Tyzzerella	CCDC180
408460	ENSG00000197816	rs10817492	0.004689551	0.000364276	0.249841955	0.960645395	0.303740728	-0.459460885	0.057161107	0.003038733	0.103768906	0.122238267	0.049236269	0.061349602	0.01399743	0.00042964	0.999989953	0.998685317	Bacteria.Firmicutes.Clostridia.Clostridiales.Christensenellaceae	CCDC180
408461	ENSG00000197816	rs10817492	0.104915098	0.012586272	0.391325471	0.816715489	0.183669785	-0.410372405	-0.040189457	0.013413803	0.111715802	0.159966018	0.046575684	0.057644513	0.126227677	0.012972526	0.937318069	0.997412515	Bacteria.Proteobacteria.Gammaproteobacteria.Enterobacteriales.Enterobacteriaceae.Citrobacter	CCDC180
408462	ENSG00000197816	rs10817492	0.00711346	0.00395435	0.456803905	0.10421115	0.309519735	-0.379692435	0.036782806	0.110396803	0.111416431	0.127125817	0.049140506	0.067009177	0.030521149	0.005551886	0.9243451	0.906546295	Bacteria.Firmicutes.Clostridia.Clostridiales.Ruminococcaceae.Ruminococcaceae.UCG.003	CCDC180
408463	ENSG00000197816	rs10817492	0.487607579	0.138101179	0.453494268	0.87934254	0.124940174	-0.479657708	0.030792449	0.010416912	0.178988484	0.319539343	0.040835461	0.068355947	0.710076299	0.240706038	0.999785669	0.99964301	Bacteria.Firmicutes.Clostridia.Clostridiales.Ruminococcaceae.Faecalibacterium	CCDC180
408464	ENSG00000197816	rs10817492	0.036685727	0.001593782	0.909407664	0.476024011	0.23013321	-0.473545257	0.004473686	0.040749808	0.107914354	0.143789938	0.039166188	0.056849295	0.064870492	0.002926209	0.949153628	0.914289515	Bacteria.Proteobacteria.Betaproteobacteria.Burkholderiales.Alcaligenaceae	CCDC180
408465	ENSG00000197816	rs10817492	0.058855006	0.004306288	0.925556597	0.667020867	0.228433923	-0.458752911	0.004113168	0.026797789	0.118818723	0.155140845	0.043852994	0.062006384	0.10459493	0.00730815	0.990377206	0.928635608	Bacteria.Proteobacteria.Betaproteobacteria.Burkholderiales	CCDC180
408466	ENSG00000197816	rs10817492	0.003674958	0.00056731	0.101419726	0.921331794	0.283173262	-0.434854757	0.085420445	0.006579409	0.094010126	0.120039215	0.051421372	0.066368364	0.009774034	0.000520748	0.715992769	0.999116829	Bacteria.Firmicutes.Clostridia.Clostridiales.Ruminococcaceaencultured	CCDC180
408467	ENSG00000197816	rs10817492	0.004569733	0.000126916	0.672853338	0.02610271	0.261532591	-0.482842462	0.01601455	-0.116413399	0.089072067	0.118557345	0.037758966	0.051150035	0.008948246	0.00016485	0.871817322	0.706586183	Bacteria.Proteobacteria.Gammaproteobacteria.Pasteurellales.Pasteurellaceae.Haemophilus	CCDC180
408468	ENSG00000197816	rs10817492	0.024757671	0.000547835	0.984277425	0.148058577	0.239120107	-0.590310449	0.000758492	0.09705425	0.104069942	0.162465929	0.038343653	0.06631345	0.050440356	0.001232831	0.999507593	0.935584968	Bacteria.Firmicutes.Clostridia.Clostridiales.Lachnospiraceae.Lachnoclostridium	CCDC180
408469	ENSG00000197816	rs10817492	0.682506403	0.165987067	0.615650969	0.693586938	0.112659299	-0.587334945	0.028743172	0.032752733	0.274203868	0.419314404	0.056983389	0.082767171	0.902311545	0.429063171	0.956359196	0.939156644	Bacteria.Firmicutes.Clostridia.Clostridiales.Ruminococcaceae	CCDC180
408470	ENSG00000197816	rs10817492	0.153695083	0.009670568	0.988126271	0.648096919	0.239380264	-0.403568718	-0.000961846	0.028107232	0.165868206	0.151437698	0.064386828	0.061302093	0.234830448	0.022269454	0.972272461	0.948324914	Bacteria.Firmicutes.Clostridia.Clostridiales.Ruminococcaceae.Ruminiclostridium.6	CCDC180
408471	ENSG00000197816	rs10817492	0.085401838	0.003734402	0.891506438	0.977073306	0.223063977	-0.412302034	-0.007455255	0.001865624	0.127731116	0.137132162	0.054447485	0.064672033	0.113497791	0.005026839	0.941113494	0.947947208	Bacteria.Firmicutes.Clostridia.Clostridiales.Ruminococcaceae.Ruminococcus.2	CCDC180
408472	ENSG00000197816	rs10817492	0.014551253	0.001807112	0.544177434	0.840750774	0.232671644	-0.41267567	0.033280151	-0.013413372	0.092715753	0.126900123	0.05458766	0.06649276	0.023147184	0.001235462	0.99813953	0.997038792	Bacteria.Firmicutes.Clostridia.Clostridiales.Ruminococcaceae.Flavonifractor	CCDC180
408473	ENSG00000197816	rs10817492	0.124312632	0.005597482	0.006686397	0.246083716	0.14537963	-0.340995604	-0.110514767	0.055929071	0.093386677	0.119047424	0.039462482	0.047789852	0.094134912	0.003276181	0.323029494	0.8806471	Bacteria.Fusobacteria.Fusobacteriia.Fusobacteriales.Fusobacteriaceae.Fusobacterium	CCDC180
408474	ENSG00000197816	rs10817492	0.005056953	5.42E-05	0.311572433	0.015367303	0.307832886	-0.71496537	0.074075554	-0.270664783	0.106132442	0.165604492	0.072641178	0.108774922	0.020988356	0.000271042	0.804907077	0.994989321	Bacteria.Actinobacteria.Coriobacteriia.Coriobacteriales	CCDC180
408475	ENSG00000197816	rs10817492	0.003899427	0.002432923	0.108126287	0.503062619	0.374717189	-0.512294191	0.093557496	-0.055192734	0.125256194	0.162486435	0.057440601	0.081964835	0.024834438	0.00536998	0.950146129	0.994553009	Bacteria.Firmicutes.Clostridia.Clostridiales.Ruminococcaceae.Ruminiclostridium.9	CCDC180
408476	ENSG00000197816	rs10817492	0.363639098	0.011672489	0.25817799	0.688163551	0.123968377	-0.477704058	-0.05949369	-0.028370776	0.13551768	0.184150911	0.052162153	0.070378151	0.433105999	0.024584502	0.999028109	0.997798285	Bacteria.Actinobacteria.Actinobacteria.Micrococcales.Micrococcaceae	CCDC180
408477	ENSG00000197816	rs10817492	0.008368318	0.000768463	0.309463852	0.362420476	0.254585595	-0.452989029	0.03970902	-0.045206067	0.093647087	0.128409566	0.038769449	0.049291488	0.014743206	0.000934625	0.99994518	0.999865593	Bacteria.Bacteroidetes.Bacteroidia.Bacteroidales.Prevotellaceae	CCDC180
408478	ENSG00000197816	rs10817492	0.026385162	0.001548784	0.492041438	0.449059581	0.226110679	-0.515927284	0.027664638	0.045599996	0.099543512	0.156214013	0.040040537	0.059880295	0.043478755	0.001743009	0.997466038	0.994193156	Bacteria.Bacteroidetes.Bacteroidia.Bacteroidales.Rikenellaceae	CCDC180
408479	ENSG00000197816	rs10817492	0.105373097	0.002851137	0.928739171	0.401036403	0.221816104	-0.506037993	-0.004906577	-0.058501804	0.135099362	0.163280508	0.054655136	0.069214093	0.187592059	0.007071989	0.999814869	0.919133689	Bacteria.Actinobacteria.Actinobacteria.Corynebacteriales.Corynebacteriaceae	CCDC180
408480	ENSG00000197816	rs10817492	0.024841893	0.005112879	0.51047106	0.265687674	0.295322187	-0.613778866	0.03428313	-0.09447318	0.128608219	0.211898922	0.05181116	0.084158	0.113777925	0.013614696	0.999469974	0.986131077	Bacteria.Bacteroidetes.Bacteroidia.Bacteroidales.Porphyromonadaceae.Barnesiella	CCDC180
408481	ENSG00000197816	rs10817492	0.040020222	0.007317587	0.876397135	0.336476971	0.234173857	-0.368001794	0.006165492	-0.046408437	0.111782009	0.132960943	0.039486258	0.047932476	0.079217358	0.008710777	0.998302481	0.99762474	Bacteria.Proteobacteria.Gammaproteobacteria.Enterobacteriales.Enterobacteriaceae.Escherichia.Shigella	CCDC180
408482	ENSG00000197816	rs10817492	0.14741574	0.106276106	0.037386908	0.026818358	0.14437479	-0.23869633	-0.078254471	0.123361109	0.098486837	0.145764703	0.036836046	0.054470308	0.143896133	0.057547082	0.995652601	0.932587013	Bacteria.Firmicutes.Clostridia.Clostridiales.Clostridiaceae.1	CCDC180
408483	ENSG00000197816	rs10817492	0.013244709	0.001013065	0.770283911	0.600673522	0.238328065	-0.457020712	0.012629923	0.035430279	0.093615153	0.132855351	0.043075112	0.067362071	0.022415872	0.000949066	0.927786642	0.953661219	Bacteria.Proteobacteria.Deltaproteobacteria	CCDC180
408484	ENSG00000197816	rs10817492	0.001989199	0.006502189	0.062249159	0.756512771	0.382934393	-0.458629649	-0.125278703	0.030180338	0.118917528	0.163178618	0.066051942	0.096932514	0.015093716	0.009311079	0.925664213	0.979665691	Bacteria.Actinobacteria	CCDC180
408485	ENSG00000197816	rs10817492	0.528859858	0.2675317	0.767782427	0.777940534	0.161303502	-0.561961481	0.013887317	0.026640263	0.254786	0.502555293	0.046838143	0.094082047	0.902918225	0.535251214	0.998947111	0.995399427	Bacteria.Bacteroidetes	CCDC180
408486	ENSG00000197816	rs10817492	0.004647133	0.000124533	0.562166995	0.022191781	0.26069456	-0.482282675	0.022507181	-0.120341628	0.088965576	0.118259419	0.038634207	0.051377759	0.009242646	0.000158736	0.838929951	0.658321439	Bacteria.Proteobacteria.Gammaproteobacteria.Pasteurellales.Pasteurellaceae	CCDC180
408487	ENSG00000197816	rs10817492	0.063536007	0.062773652	0.778312534	0.38493924	0.28208609	-0.319281654	-0.01295886	-0.047310515	0.149475548	0.168684091	0.045844079	0.054091151	0.167387895	0.072033575	0.901156346	0.995251343	Bacteria.Proteobacteria.Gammaproteobacteria	CCDC180
408488	ENSG00000197816	rs10817492	0.298674164	0.103680595	0.66041404	0.361437997	0.403602008	-0.913202479	-0.032469222	0.099280075	0.385287499	0.553433191	0.073570712	0.108029619	0.80684385	0.406830259	0.876277026	0.796156653	Bacteria.Firmicutes.Clostridia.Clostridiales.Lachnospiraceae	CCDC180
408489	ENSG00000197816	rs10817492	0.004194215	0.000114413	0.155352004	0.389904258	0.264900294	-0.537952654	0.065417915	0.055603295	0.089305505	0.131116971	0.04551389	0.064244761	0.008618447	0.000183365	0.938886721	0.923157358	Bacteria.Firmicutes.Clostridia.Clostridiales.Lachnospiraceae.Coprococcus.1	CCDC180
408490	ENSG00000197816	rs10817492	0.020037735	0.001570421	0.614723221	0.289344839	0.27490204	-0.534922015	-0.023958308	0.078106827	0.11533881	0.162188389	0.047372648	0.073123556	0.050405063	0.002593898	0.99786128	0.999462671	Bacteria.Firmicutes.Clostridia.Clostridiales.Lachnospiraceae.Anaerostipes	CCDC180
408491	ENSG00000197816	rs10817492	0.01097105	0.000777186	0.983624417	0.546912491	0.2430115	-0.449247105	0.00087563	0.038957737	0.092839178	0.12747739	0.042499886	0.064338026	0.017652098	0.000675001	0.998880039	0.97644667	Bacteria.Proteobacteria.Deltaproteobacteria.Desulfovibrionales.Desulfovibrionaceae.Bilophila	CCDC180
408492	ENSG00000197816	rs10817492	0.183759	0.029485616	0.693331728	0.688053245	0.194409852	-0.502988406	0.023551523	0.037023617	0.144719985	0.226035054	0.059463193	0.091808557	0.327292127	0.055280144	0.997570438	0.984587444	Bacteria.Firmicutes.Clostridia.Clostridiales.Lachnospiraceae.Lachnospiraceae.UCG.008	CCDC180
408493	ENSG00000197816	rs10817492	0.002683405	0.001019185	0.082469961	0.372400919	0.377292432	-0.506007007	0.080584832	-0.048763114	0.12093613	0.147177984	0.045699833	0.054296317	0.017422489	0.00280428	0.735831708	0.926870238	Bacteria.Firmicutes.Clostridia.Clostridiales.Lachnospiraceae.Lachnospiraceae.UCG.010	CCDC180
408494	ENSG00000197816	rs10817492	0.405490383	0.023380245	0.65842427	0.330705865	0.162607571	-0.673407814	0.023494033	0.080971661	0.194223246	0.290125539	0.052902784	0.082631203	0.628233567	0.09461462	0.865434427	0.890273479	Bacteria.Firmicutes.Clostridia.Clostridiales.Lachnospiraceae..Eubacterium..rectale.group	CCDC180
408495	ENSG00000197816	rs10817492	0.22540875	0.02550902	0.618166395	0.815915158	0.181188002	-0.483091626	-0.03660439	-0.020841497	0.148063303	0.211381434	0.073089422	0.089167682	0.240337286	0.038449595	0.998201428	0.99782309	Bacteria.Firmicutes.Bacilli.Bacillales.Staphylococcaceae.Staphylococcus	CCDC180
408496	ENSG00000197816	rs10817492	0.089423764	0.00034264	0.034298081	0.363253702	0.162099312	-0.561898166	-0.087213451	-0.059225594	0.094035471	0.148755146	0.04035078	0.064690934	0.093277216	0.000726029	0.998970432	0.998994847	Bacteria.Firmicutes.Erysipelotrichia.Erysipelotrichales.Erysipelotrichaceae.Erysipelatoclostridium	CCDC180
408497	ENSG00000197818	rs542234	0.191176183	0.117416884	0.494995733	0.367609881	-1.496285914	1.027565068	0.154744505	-0.119076462	1.132983966	0.647712995	0.225511998	0.131259434	0.721874085	0.380044772	0.956359196	0.930754062	Bacteria.Firmicutes.Clostridia.Clostridiales.Ruminococcaceae	SLC9A8
408498	ENSG00000197818	rs542234	0.01010773	0.008149355	0.776558322	0.84089335	-0.762187372	0.477765748	0.036828937	-0.016405854	0.287793811	0.175113116	0.129237277	0.081400978	0.016350644	0.004384245	0.94253553	0.990947792	Bacteria.Bacteroidetes.Bacteroidia.Bacteroidales.Porphyromonadaceae.Parabacteroides	SLC9A8
408499	ENSG00000197818	rs542234	0.012882111	0.017871249	0.387391698	0.581664743	-1.005776625	0.567897419	-0.156050061	0.058297107	0.393422571	0.233798629	0.179344357	0.105289103	0.056527162	0.026532039	0.988161388	0.950695192	Bacteria.Firmicutes.Bacilli.Lactobacillales.Carnobacteriaceae	SLC9A8
408500	ENSG00000197818	rs542234	0.101452992	0.13737877	0.645469604	0.959317637	-1.052130365	0.536265267	-0.095187758	0.006030857	0.633424032	0.356584157	0.205952218	0.117781029	0.196209112	0.167911936	0.71331123	0.912390294	Bacteria.Firmicutes.Erysipelotrichia.Erysipelotrichales.Erysipelotrichaceae.Holdemanella	SLC9A8
408501	ENSG00000197818	rs542234	0.082504303	0.042866227	0.979042492	0.880696383	-0.73610771	0.486659237	0.005628904	0.018472721	0.41749609	0.235683355	0.213465745	0.122604669	0.128842605	0.027100343	0.84228582	0.996716587	Bacteria.Bacteroidetes.Bacteroidia.Bacteroidales.Porphyromonadaceae.Odoribacter	SLC9A8
408502	ENSG00000197818	rs542234	0.07638965	0.038880239	0.83021073	0.673159293	-0.814409952	0.539306665	0.036433385	-0.042090723	0.45238501	0.255902924	0.169235011	0.09933989	0.149476119	0.033381374	0.970668164	0.931534808	Bacteria.Proteobacteria.Betaproteobacteria	SLC9A8
408503	ENSG00000197818	rs542234	0.003329475	0.00616599	0.160382965	0.35637623	-0.966981773	0.55544444	-0.242352133	0.096940008	0.317439709	0.196289208	0.170698992	0.10437101	0.013009567	0.004662188	0.88858195	0.909411107	Bacteria.Firmicutes.Clostridia.Clostridiales.Lachnospiraceae..Eubacterium..eligens.group	SLC9A8
408504	ENSG00000197818	rs542234	0.03321586	0.019211146	0.640269707	0.548970685	-0.892797093	0.561215878	0.119177424	-0.084101308	0.410475755	0.233813399	0.253846621	0.13960992	0.054840891	0.013501438	0.72072769	0.932690213	Bacteria.Actinobacteria.Actinobacteria	SLC9A8
408505	ENSG00000197818	rs542234	0.13761551	0.115266692	0.693449248	0.649938418	-0.638549269	0.399439683	-0.08769545	0.05751647	0.424856835	0.250275704	0.221504142	0.126152534	0.163218578	0.066448493	0.800413779	0.982679299	Bacteria.Firmicutes.Bacilli	SLC9A8
408506	ENSG00000197818	rs542234	0.018014105	0.010162893	0.130041093	0.11158224	-1.792072709	1.040692828	-0.386604173	0.218070562	0.738740396	0.393257426	0.252178235	0.135221029	0.091983083	0.023677124	0.996423631	0.938343963	Bacteria.Bacteroidetes.Bacteroidia.Bacteroidales.Prevotellaceae.Prevotella.7	SLC9A8
408507	ENSG00000197818	rs542234	0.009538223	0.007775048	0.680052374	0.844565208	-0.772988903	0.485021369	0.042276875	-0.012489925	0.28950285	0.176654998	0.10206255	0.063455294	0.0145356	0.004341395	0.95477287	0.980093116	Bacteria.Firmicutes.Negativicutes.Selenomonadales.Veillonellaceae.Dialister	SLC9A8
408508	ENSG00000197818	rs542234	0.004221459	0.004125876	0.220513292	0.219252509	-0.964638994	0.613566637	0.159525133	-0.09847981	0.325455645	0.206451944	0.128973404	0.079399423	0.01636786	0.005334258	0.999507593	0.935584968	Bacteria.Firmicutes.Clostridia.Clostridiales.Lachnospiraceae.Lachnoclostridium	SLC9A8
408509	ENSG00000197818	rs542234	0.00269402	0.002599026	0.107697232	0.277700991	-0.903941709	0.549053371	0.245116337	-0.09954906	0.289870867	0.175384277	0.150304933	0.090951415	0.006420691	0.001926151	0.972085394	0.950708623	Bacteria.Proteobacteria.Deltaproteobacteria.Desulfovibrionales.Desulfovibrionaceae	SLC9A8
408510	ENSG00000197818	rs542234	0.022181853	0.012745572	0.658301931	0.548636256	-0.874412464	0.573174451	-0.126658761	0.096628129	0.373286256	0.223847262	0.285095179	0.160270174	0.060677466	0.015078146	0.875228813	0.994506574	Bacteria.Firmicutes.Clostridia.Clostridiales.Family.XIII	SLC9A8
408511	ENSG00000197818	rs542234	0.009101555	0.007998203	0.576375044	0.795755878	-0.774254296	0.481655409	0.065147652	-0.017947826	0.288095556	0.1760947	0.116029369	0.069058704	0.015978495	0.005267071	0.667711629	0.987734904	Bacteria.Firmicutes.Negativicutes.Selenomonadales.Veillonellaceae.Veillonella	SLC9A8
408512	ENSG00000197818	rs542234	0.004948621	0.004081521	0.239594619	0.433084964	-0.836546178	0.518741164	-0.210170505	0.087416217	0.287658738	0.174324189	0.177102934	0.110829448	0.011130258	0.002312854	0.984441985	0.972964694	Bacteria.Firmicutes.Clostridia.Clostridiales.Ruminococcaceae.Flavonifractor	SLC9A8
408513	ENSG00000197818	rs542234	0.011492221	0.009705153	0.496661124	0.370695675	-0.747798409	0.465094576	0.060610618	-0.051179157	0.287615297	0.174612377	0.088672198	0.056782461	0.020251084	0.004818387	0.791586204	0.87724048	Bacteria.Fusobacteria.Fusobacteriia.Fusobacteriales	SLC9A8
408514	ENSG00000197818	rs542234	0.042804831	0.017183503	0.443679198	0.293107661	-1.047438138	0.701873124	-0.140323227	0.115059665	0.507107434	0.287122613	0.182090172	0.108569362	0.211315562	0.041605911	0.996483139	0.865911567	Bacteria.Bacteroidetes.Bacteroidia.Bacteroidales.Porphyromonadaceae.Butyricimonas	SLC9A8
408515	ENSG00000197818	rs542234	0.040504974	0.040527459	0.577724869	0.421688628	-0.672480465	0.4084041	-0.103811199	0.088067214	0.321811413	0.195461908	0.185547927	0.108922197	0.051005835	0.017070427	0.698263818	0.955303348	Bacteria.Firmicutes.Bacilli.Lactobacillales.Streptococcaceae	SLC9A8
408516	ENSG00000197818	rs542234	0.010363517	0.004326078	0.913406852	0.465993282	-0.759021194	0.518816428	-0.012010521	0.049765164	0.287616495	0.175548342	0.110026819	0.067867891	0.019544459	0.003680508	0.99894297	0.998882343	Bacteria.Verrucomicrobia.Verrucomicrobiae.Verrucomicrobiales.Verrucomicrobiaceae.Akkermansia	SLC9A8
408517	ENSG00000197818	rs542234	0.04568677	0.120598307	0.924574347	0.636448953	-0.784533823	0.382199009	-0.01591226	-0.050246138	0.385183327	0.243039612	0.167434382	0.105810826	0.113714461	0.100321979	0.887554341	0.915451963	Bacteria.Firmicutes.Clostridia.Clostridiales.Ruminococcaceae.Ruminococcaceae.UCG.014	SLC9A8
408518	ENSG00000197818	rs542234	0.007575669	0.008233735	0.255611249	0.34809039	-1.061694304	0.633370059	-0.14577875	0.072792488	0.385357164	0.23246894	0.127119587	0.077026626	0.028030898	0.010490154	0.998735039	0.999709092	Bacteria.Bacteroidetes.Bacteroidia.Bacteroidales.Prevotellaceae.Prevotella.9	SLC9A8
408519	ENSG00000197818	rs542234	0.036031334	0.026332802	0.797063043	0.676493037	-0.840289034	0.5613241	-0.055322406	0.054450463	0.392605513	0.247029425	0.214269424	0.129917714	0.113061197	0.033181261	0.999274386	0.998480911	Bacteria.Firmicutes.Clostridia.Clostridiales.Ruminococcaceae.Ruminococcaceae.UCG.013	SLC9A8
408520	ENSG00000197818	rs542234	0.015323914	0.007346022	0.938420488	0.762696099	-0.738841122	0.493717396	0.010515538	0.024147915	0.296794449	0.178473807	0.135596548	0.079645242	0.03125353	0.006021438	0.999550314	0.996901429	Bacteria.Proteobacteria.Gammaproteobacteria.Pseudomonadales	SLC9A8
408521	ENSG00000197818	rs542234	0.649288279	0.325403403	0.135810081	0.315467894	-0.207720623	0.26193141	0.252013862	-0.097833174	0.454693123	0.264364392	0.166893857	0.096720231	0.474973473	0.208965123	0.999586829	0.996426659	Bacteria.Firmicutes.Negativicutes.Selenomonadales.Veillonellaceae.Megasphaera	SLC9A8
408522	ENSG00000197818	rs542234	0.012459541	0.010965549	0.241805888	0.322905201	-1.232864945	0.709831334	-0.281318772	0.138504583	0.479855876	0.271161617	0.238185844	0.139065852	0.053688971	0.014479918	0.999550585	0.938076592	Bacteria.Firmicutes.Clostridia.Clostridiales.Lachnospiraceae.Lachnospiraceae.ND3007.group	SLC9A8
408523	ENSG00000197818	rs542234	0.014189961	0.024243981	0.205251237	0.285870604	-1.326528658	0.805612654	-0.224116077	0.127981145	0.526556425	0.349313101	0.175178833	0.118947989	0.129421914	0.066003438	0.998986731	0.998377846	Bacteria.Firmicutes.Clostridia.Clostridiales.Family.XI.Anaerococcus	SLC9A8
408524	ENSG00000197818	rs542234	0.016761997	0.011741252	0.200422129	0.20308324	-1.404653027	0.833606438	-0.279746436	0.155453018	0.572326471	0.321624867	0.216307469	0.120920799	0.089280048	0.022775353	0.99946547	0.972078348	Bacteria.Firmicutes.Erysipelotrichia.Erysipelotrichales.Erysipelotrichaceae..Clostridium..innocuum.group	SLC9A8
408525	ENSG00000197818	rs542234	0.021573848	0.07763784	0.560457291	0.782174191	-0.829245916	0.406533159	0.067631307	0.020305673	0.352313678	0.226798336	0.115583897	0.073142772	0.06048853	0.063794177	0.920989044	0.91465847	Bacteria.Firmicutes.Negativicutes.Selenomonadales.Veillonellaceae	SLC9A8
408526	ENSG00000197818	rs542234	0.057777997	0.037026867	0.887787734	0.95001135	-0.726357796	0.470479566	-0.027598154	0.00713925	0.376153228	0.221030832	0.194833022	0.113444986	0.089855543	0.020930215	0.999513786	0.977690615	Bacteria.Firmicutes.Erysipelotrichia.Erysipelotrichales.Erysipelotrichaceae	SLC9A8
408527	ENSG00000197818	rs542234	0.025822989	0.021605001	0.765661973	0.56791949	-0.844254747	0.603877504	-0.054330633	0.070527875	0.370228104	0.256627137	0.18153392	0.122871052	0.13838133	0.043065346	0.998929462	0.998920199	Bacteria.Firmicutes.Clostridia.Clostridiales.Lachnospiraceae..Eubacterium..ventriosum.group	SLC9A8
408528	ENSG00000197818	rs542234	0.005561248	0.019479535	0.113999199	0.39128109	-1.414440387	0.722850511	-0.272595126	0.091750577	0.493406413	0.301849997	0.170191769	0.106320005	0.044091951	0.03804333	0.601049337	0.840096361	Bacteria.Firmicutes.Erysipelotrichia.Erysipelotrichales.Erysipelotrichaceae.Faecalitalea	SLC9A8
408529	ENSG00000197818	rs542234	0.000173683	0.000155443	0.006433402	0.010109161	-1.580873315	0.913873294	-0.402158298	0.21444358	0.397143745	0.227712034	0.142891213	0.080973228	0.001806521	0.000535581	0.587356297	0.501639585	Bacteria.Firmicutes.Clostridia.Clostridiales.Lachnospiraceae.Tyzzerella	SLC9A8
408530	ENSG00000197818	rs542234	0.086627691	0.054723448	0.766889965	0.849658918	-0.680894055	0.449482396	-0.059775082	0.022304005	0.39145501	0.229819869	0.200809839	0.11720503	0.125358634	0.033708203	0.993501001	0.954085234	Bacteria.Firmicutes.Erysipelotrichia.Erysipelotrichales	SLC9A8
408531	ENSG00000197818	rs542234	0.0105038	0.004045784	0.627496755	0.801115501	-0.753498123	0.531604432	0.065074237	0.021128903	0.286071366	0.178463176	0.133476793	0.083539595	0.024276891	0.00258944	0.999417824	0.997023453	Bacteria.Firmicutes.Clostridia.Clostridiales.Christensenellaceae.Christensenellaceae.R.7.group	SLC9A8
408532	ENSG00000197818	rs542234	0.009926627	0.007705214	0.932016121	0.902314383	-0.763173824	0.480437262	-0.010847581	0.009768474	0.287431564	0.174775049	0.12667283	0.079282423	0.015923695	0.00399214	0.997501135	0.99835739	Bacteria.Firmicutes.Clostridia.Clostridiales.Ruminococcaceae.Ruminococcaceae.UCG.002	SLC9A8
408533	ENSG00000197818	rs542234	0.014509539	0.012543929	0.957958411	0.902243521	-0.76073378	0.472642768	-0.007365285	0.010452085	0.303005281	0.184146959	0.139187368	0.084768903	0.026589149	0.01052925	0.918102941	0.996759562	Bacteria.Bacteroidetes.Bacteroidia.Bacteroidales.Porphyromonadaceae	SLC9A8
408534	ENSG00000197818	rs542234	0.000461959	0.000876705	0.014922007	0.10475698	-1.116551318	0.641497179	-0.284432147	0.118255614	0.302910623	0.184019699	0.113784328	0.071894716	0.002303262	0.001051482	0.332937584	0.811069705	Bacteria.Firmicutes.Negativicutes.Selenomonadales.Acidaminococcaceae.Phascolarctobacterium	SLC9A8
408535	ENSG00000197818	rs542234	0.088847169	0.049683608	0.791581176	0.995538092	-0.686793297	0.489917419	0.06390824	-0.000821596	0.397682163	0.245030873	0.240861963	0.146362741	0.175716151	0.052375386	0.953406192	0.999877656	Bacteria.Firmicutes.Clostridia.Clostridiales.Family.XIII.Family.XIII.AD3011.group	SLC9A8
408536	ENSG00000197818	rs542234	0.150348032	0.051851016	0.844000004	0.477437765	-0.834949847	0.665290049	-0.054682082	0.117901062	0.573761382	0.335968809	0.276793466	0.165012031	0.313793503	0.083110585	0.963569943	0.981962125	Bacteria.Firmicutes.Clostridia.Clostridiales.Ruminococcaceae.Anaerotruncus	SLC9A8
408537	ENSG00000197818	rs542234	0.490784859	0.517710499	0.552965283	0.507748769	-0.429180694	0.250992111	-0.1176715	0.08053972	0.619371193	0.385921684	0.197311493	0.12093522	0.768029184	0.498662098	0.99967607	0.999141757	Bacteria.Firmicutes.Negativicutes.Selenomonadales	SLC9A8
408538	ENSG00000197818	rs542234	0.000904561	0.001235182	0.018702338	0.114034429	-1.009631027	0.5980347	-0.272450601	0.112281341	0.290449945	0.17712853	0.11300481	0.07010858	0.003240659	0.001244724	0.392795451	0.880200813	Bacteria.Firmicutes.Negativicutes.Selenomonadales.Acidaminococcaceae	SLC9A8
408539	ENSG00000197818	rs542234	0.003680361	0.005606278	0.18572809	0.327223477	-0.976537386	0.562675224	-0.279123971	0.118712067	0.324253408	0.196478019	0.20872812	0.12026969	0.012856756	0.005563641	0.998173674	0.991886968	Bacteria.Firmicutes.Bacilli.Bacillales	SLC9A8
408540	ENSG00000197818	rs542234	0.01071609	0.004207497	0.630291596	0.800368969	-0.75141697	0.52842878	0.064666595	0.021408366	0.286099248	0.178214874	0.133727479	0.084321053	0.024257819	0.002714916	0.999989953	0.995366106	Bacteria.Firmicutes.Clostridia.Clostridiales.Christensenellaceae	SLC9A8
408541	ENSG00000197818	rs542234	0.059926032	0.023180045	0.693595059	0.987943331	-0.665253389	0.472677032	0.064886712	-0.001419612	0.347528016	0.203337446	0.163975315	0.093588078	0.085326185	0.018428781	0.999305535	0.999772602	Bacteria.Proteobacteria.Gammaproteobacteria.Pseudomonadales.Pseudomonadaceae.Pseudomonas	SLC9A8
408542	ENSG00000197818	rs542234	0.079749457	0.066472217	0.233644718	0.298113283	-0.576458792	0.378910031	0.175931308	-0.096887962	0.323930689	0.203049613	0.146361081	0.092383225	0.134496331	0.045751377	0.974916192	0.954325757	Bacteria.Firmicutes.Clostridia.Clostridiales.Ruminococcaceae.Ruminococcus.1	SLC9A8
408543	ENSG00000197818	rs542234	0.55717719	0.418327999	0.046821639	0.071989977	-0.22638622	0.185396562	0.286765755	-0.161389523	0.383678038	0.227639844	0.141550328	0.088262179	0.321396199	0.149407926	0.99830237	0.993631935	Bacteria.Firmicutes.Clostridia.Clostridiales.Clostridiaceae.1.Clostridium.sensu.stricto.1	SLC9A8
408544	ENSG00000197818	rs542234	0.00961701	0.010330571	0.607615744	0.850755282	-0.825332894	0.498121176	0.07091662	-0.016439679	0.309462507	0.188667962	0.137449466	0.087031078	0.019100829	0.006855096	0.900215736	0.923417145	Bacteria.Firmicutes.Clostridia.Clostridiales.Lachnospiraceaencultured	SLC9A8
408545	ENSG00000197818	rs542234	0.012440255	0.014071454	0.381655776	0.29302647	-0.736734716	0.447617101	0.127277748	-0.09415912	0.286685971	0.177450133	0.144512653	0.088832708	0.021654541	0.006839903	0.686176132	0.950831879	Bacteria.Actinobacteria.Actinobacteria.Bifidobacteriales.Bifidobacteriaceae.Bifidobacterium	SLC9A8
408546	ENSG00000197818	rs542234	0.010075612	0.004253247	0.911154571	0.465506514	-0.76089648	0.519555469	-0.012323957	0.049829092	0.287177078	0.175445888	0.110024418	0.067880655	0.018724943	0.003674725	0.998409995	0.996467843	Bacteria.Verrucomicrobia	SLC9A8
408547	ENSG00000197818	rs542234	0.176839657	0.100459564	0.591326589	0.440518121	-1.172864041	0.79666727	0.098805308	-0.081029966	0.859143194	0.478200761	0.183127112	0.104419413	0.524204413	0.201359127	0.999785669	0.999420701	Bacteria.Firmicutes.Clostridia.Clostridiales.Ruminococcaceae.Faecalibacterium	SLC9A8
408548	ENSG00000197818	rs542234	0.007893546	0.008290992	0.681629025	0.905869257	-0.830485131	0.494933902	-0.059797967	-0.010519784	0.303092265	0.181828327	0.145118737	0.088620879	0.018716461	0.005084429	0.814677879	0.924689794	Bacteria.Firmicutes.Clostridia.Clostridiales.Lachnospiraceae.Lachnospira	SLC9A8
408549	ENSG00000197818	rs542234	0.110595401	0.32821487	0.496473925	0.877884845	-1.249284658	0.523220413	0.136298957	-0.020687225	0.772477055	0.531181099	0.199315828	0.134116585	0.542890007	0.578165854	0.914905722	0.99665811	Bacteria.Proteobacteria	SLC9A8
408550	ENSG00000197818	rs542234	0.417542217	0.328003753	0.226653177	0.282092018	-0.356785579	0.25796474	0.168141491	-0.091870926	0.437337964	0.261774504	0.137774943	0.084713258	0.326361506	0.17301553	0.999614985	0.99936283	Bacteria.Firmicutes.Clostridia.Clostridiales.Lachnospiraceae.Tyzzerella.4	SLC9A8
408551	ENSG00000197818	rs542234	0.073355168	0.064815829	0.679431305	0.567015675	-0.667356377	0.409463425	-0.084507806	0.067582761	0.366759446	0.218044815	0.203595169	0.117465142	0.091069264	0.029440931	0.658943686	0.910444892	Bacteria.Firmicutes.Bacilli.Lactobacillales	SLC9A8
408552	ENSG00000197818	rs542234	0.207967285	0.098107811	0.27081697	0.555154548	-0.477093418	0.374994598	-0.150530446	0.049028969	0.375182411	0.223498184	0.135553059	0.082668393	0.201713449	0.054729742	0.952529143	0.969189617	Bacteria.Firmicutes.Clostridia.Clostridiales.Ruminococcaceae.Subdoligranulum	SLC9A8
408553	ENSG00000197818	rs542234	0.023248004	0.055609683	0.442066232	0.822497319	-0.996045227	0.53093089	-0.121495984	0.023153992	0.4287012	0.272482912	0.157099986	0.102802155	0.099517236	0.06031718	0.997152221	0.990360691	Bacteria.Firmicutes.Clostridia.Clostridiales.Family.XI	SLC9A8
408554	ENSG00000197818	rs542234	0.02058211	0.025543106	0.970161744	0.77103636	-0.732619353	0.440421757	-0.00652788	-0.030160794	0.308773665	0.192757179	0.173856208	0.103213232	0.031319433	0.009757793	0.793089993	0.896631776	Bacteria.Firmicutes.Clostridia.Clostridiales.Peptostreptococcaceae	SLC9A8
408555	ENSG00000197818	rs542234	0.118620019	0.066236403	0.924374569	0.755325231	-0.793311458	0.533757071	0.026961537	-0.050196984	0.501724302	0.28577403	0.282947013	0.160412794	0.174985431	0.044724111	0.965047569	0.979665691	Bacteria.Actinobacteria	SLC9A8
408556	ENSG00000197818	rs542234	0.059292386	0.057716285	0.181729363	0.248064997	-0.59515973	0.381811484	0.19718778	-0.112494168	0.31011832	0.197675603	0.146099453	0.09653111	0.094025246	0.038696546	0.768200119	0.955201279	Bacteria.Firmicutes.Clostridia.Clostridiales.Ruminococcaceae..Eubacterium..coprostanoligenes.group	SLC9A8
408557	ENSG00000197818	rs542234	0.002298595	0.006557888	0.09717462	0.2369113	-1.117129263	0.632647662	-0.291700276	0.132345926	0.352193529	0.225340515	0.173360982	0.110880604	0.022688583	0.01417294	0.998330087	0.999834196	Bacteria.Actinobacteria.Coriobacteriia.Coriobacteriales.Coriobacteriaceae.Collinsella	SLC9A8
408558	ENSG00000197818	rs542234	0.106615599	0.111074444	0.213323816	0.225622012	-3.177326503	1.928359367	0.40403933	-0.243063323	1.942219057	1.194005997	0.321530874	0.198718959	0.999415694	0.68842327	0.990344402	0.933994762	Bacteria.Firmicutes	SLC9A8
408559	ENSG00000197818	rs542234	0.028139063	0.030307455	0.788381637	0.808216794	-0.82528717	0.517842619	-0.031312485	0.019126907	0.367646779	0.233922221	0.116185021	0.078484504	0.147097058	0.064392791	0.999437234	0.997643724	Bacteria.Proteobacteria.Betaproteobacteria.Neisseriales.Neisseriaceae	SLC9A8
408560	ENSG00000197818	rs542234	0.033931825	0.025693754	0.177739468	0.322812604	-0.634548216	0.406764598	-0.215700722	0.095233662	0.292964197	0.178215497	0.158337585	0.095601149	0.040379665	0.011678611	0.999334555	0.984995763	Bacteria.Firmicutes.Erysipelotrichia.Erysipelotrichales.Erysipelotrichaceae.Erysipelotrichaceae.UCG.003	SLC9A8
408561	ENSG00000197818	rs542234	0.043599239	0.023306057	0.94013938	0.925325059	-0.732649799	0.480405288	-0.011089322	-0.008199886	0.356099226	0.206858492	0.14710976	0.087152122	0.072201496	0.020693417	0.949153628	0.967094883	Bacteria.Proteobacteria.Betaproteobacteria.Burkholderiales.Alcaligenaceae	SLC9A8
408562	ENSG00000197818	rs542234	0.0151648	0.010507874	0.903251886	0.787175339	-0.749858519	0.472000061	0.020031519	-0.026986971	0.300728999	0.179208381	0.164162343	0.099553436	0.022912276	0.005682525	0.998170326	0.999513539	Bacteria.Firmicutes.Clostridia.Clostridiales.Lachnospiraceae.Dorea	SLC9A8
408563	ENSG00000197818	rs542234	0.002580937	0.002008009	0.123516163	0.40848882	-0.882213618	0.548095005	0.232038468	-0.074119618	0.281593507	0.170372465	0.148731983	0.089101286	0.006361198	0.001444275	0.998880039	0.9591534	Bacteria.Proteobacteria.Deltaproteobacteria.Desulfovibrionales.Desulfovibrionaceae.Bilophila	SLC9A8
408564	ENSG00000197818	rs542234	0.013472453	0.004967259	0.748912165	0.404122934	-0.800123159	0.561678402	-0.050421769	0.081677851	0.315099441	0.193229699	0.156874713	0.09727337	0.037067482	0.005741196	0.924356744	0.871002145	Bacteria.Firmicutes.Clostridia.Clostridiales.Ruminococcaceae.Ruminococcaceae.UCG.005	SLC9A8
408565	ENSG00000197818	rs542234	0.010785574	0.024137719	0.549466939	0.764647252	-0.805223092	0.47257429	0.073291465	-0.023763319	0.306870289	0.20474835	0.121817028	0.079047013	0.035760118	0.020499979	0.998302481	0.99762474	Bacteria.Proteobacteria.Gammaproteobacteria.Enterobacteriales.Enterobacteriaceae.Escherichia.Shigella	SLC9A8
408566	ENSG00000197818	rs542234	0.029024484	0.087649842	0.54650787	0.842590723	-0.908357299	0.47973903	0.08218372	-0.017434876	0.406995568	0.276722134	0.135587729	0.087452347	0.110434975	0.087789737	0.848735949	0.995251343	Bacteria.Proteobacteria.Gammaproteobacteria	SLC9A8
408567	ENSG00000197818	rs542234	0.018636138	0.011803289	0.508041072	0.452836227	-0.928257269	0.591296729	-0.115539257	0.078815873	0.384789817	0.228312498	0.173609081	0.104369016	0.071044951	0.020255448	0.874152125	0.89680536	Bacteria.Firmicutes.Clostridia.Clostridiales.Lachnospiraceae..Eubacterium..xylanophilum.group	SLC9A8
408568	ENSG00000197818	rs542234	0.003449749	0.002799879	0.049434803	0.056826513	-0.857881753	0.533266341	-0.247617387	0.144123829	0.282757499	0.171724585	0.123705993	0.074343718	0.008319751	0.002430585	0.894292209	0.8616297	Bacteria.Proteobacteria.Betaproteobacteria.Burkholderiales.Alcaligenaceae.Parasutterella	SLC9A8
408569	ENSG00000197818	rs542234	0.008313359	0.008303561	0.164280684	0.200174374	-1.317521873	0.787997734	-0.286268966	0.160424557	0.484206422	0.289553186	0.203539609	0.123975452	0.044765498	0.020275385	0.940017368	0.87180213	Bacteria.Firmicutes.Clostridia.Clostridiales.Ruminococcaceae.Ruminiclostridium.6	SLC9A8
408570	ENSG00000197818	rs542234	0.083658748	0.06290752	0.663740483	0.692007933	-0.972042932	0.588137841	-0.084165255	0.04437106	0.553429003	0.310889594	0.192721684	0.111520697	0.204473232	0.081733237	0.984987993	0.977713546	Bacteria.Proteobacteria.Deltaproteobacteria.Desulfovibrionales.Desulfovibrionaceae.Desulfovibrio	SLC9A8
408571	ENSG00000197818	rs542234	0.019591909	0.011290145	0.806445171	0.965917926	-0.732928264	0.487252299	-0.031979495	-0.003411536	0.306352353	0.186921928	0.129997608	0.079539678	0.040275527	0.008510302	0.948106351	0.944566249	Bacteria.Firmicutes.Clostridia.Clostridiales.Lachnospiraceae.Roseburia	SLC9A8
408572	ENSG00000197818	rs542234	0.170927071	0.106725568	0.194184225	0.317318097	-0.486635831	0.348864101	-0.193775637	0.093169754	0.351537263	0.213320062	0.147734773	0.092465404	0.211578017	0.077742334	0.998793879	0.998019463	Bacteria.Firmicutes.Clostridia.Clostridiales.Lachnospiraceae.Blautia	SLC9A8
408573	ENSG00000197818	rs542234	0.018971797	0.013620045	0.858788126	0.795608761	-0.746565213	0.471066705	-0.041470314	0.035376748	0.310387248	0.185819519	0.232178701	0.136020547	0.020835174	0.006110083	0.979903777	0.962141134	Bacteria.Firmicutes.Clostridia.Clostridiales.Ruminococcaceae.Ruminiclostridium.5	SLC9A8
408574	ENSG00000197818	rs542234	0.110134778	0.100342059	0.231281676	0.224777063	-2.883511534	1.756457422	0.36566573	-0.221460991	1.78062792	1.05394439	0.30265333	0.180724489	0.982579677	0.524485283	0.996576058	0.7702991	Bacteria.Firmicutes.Clostridia.Clostridiales	SLC9A8
408575	ENSG00000197818	rs542234	0.049204573	0.051160791	0.633825143	0.50997053	-0.676916534	0.409038089	0.103628196	-0.08884964	0.337824751	0.205934703	0.216536518	0.13411672	0.070805005	0.027575871	0.824271208	0.811441833	Bacteria.Firmicutes.Clostridia.Clostridiales.Ruminococcaceae.Butyricicoccus	SLC9A8
408576	ENSG00000197818	rs542234	0.218558049	0.080863406	0.494797938	0.905386786	-0.531335034	0.455155686	0.141408554	-0.014770537	0.427736565	0.256732849	0.20598248	0.123792564	0.287546631	0.065940002	0.998768023	0.999934415	Bacteria.Firmicutes.Clostridia.Clostridiales.Ruminococcaceae.Ruminococcaceae.NK4A214.group	SLC9A8
408577	ENSG00000197818	rs542234	0.01743765	0.008553238	0.847549891	0.621792955	-0.785536462	0.529207173	0.027970297	-0.042845388	0.322111011	0.195243405	0.14492212	0.086444114	0.046067358	0.00862294	0.99786128	0.999462671	Bacteria.Firmicutes.Clostridia.Clostridiales.Lachnospiraceae.Anaerostipes	SLC9A8
408578	ENSG00000197818	rs542234	0.036106302	0.031866878	0.630672724	0.52157103	-0.689263329	0.426700262	-0.089835812	0.070192377	0.32217657	0.194609438	0.18598382	0.108932372	0.048132633	0.015207348	0.698732452	0.921307549	Bacteria.Firmicutes.Bacilli.Lactobacillales.Streptococcaceae.Streptococcus	SLC9A8
408579	ENSG00000197818	rs542234	0.293807809	0.154893786	0.937371186	0.683242731	-0.802770798	0.619490162	0.015953564	-0.047516295	0.758596724	0.430518934	0.202265433	0.115935613	0.557518976	0.25090427	0.909948314	0.904581458	Bacteria.Firmicutes.Clostridia.Clostridiales.Lachnospiraceae..Eubacterium..rectale.group	SLC9A8
408580	ENSG00000197818	rs542234	0.015952496	0.007436852	0.967898234	0.670917086	-0.74953723	0.504681058	0.006101968	-0.039431788	0.303001957	0.182733183	0.151048423	0.092390294	0.035683249	0.007102533	0.997851323	0.977487446	Bacteria.Firmicutes.Clostridia.Clostridiales.Lachnospiraceae.Fusicatenibacter	SLC9A8
408581	ENSG00000197818	rs542234	0.011559217	0.00973924	0.501024917	0.381884866	-0.747428077	0.465089417	0.060016933	-0.049984538	0.2877168	0.174696318	0.08870386	0.05678051	0.020287337	0.004990433	0.779074439	0.8806471	Bacteria.Fusobacteria.Fusobacteriia.Fusobacteriales.Fusobacteriaceae.Fusobacterium	SLC9A8
408582	ENSG00000197818	rs542234	0.098368904	0.072765621	0.474093732	0.555246335	-0.606141921	0.398837243	0.11172647	-0.055396001	0.361549364	0.218728164	0.155185024	0.093425666	0.098802109	0.036170548	0.998970432	0.998994847	Bacteria.Firmicutes.Erysipelotrichia.Erysipelotrichales.Erysipelotrichaceae.Erysipelatoclostridium	SLC9A8
408583	ENSG00000197818	rs542234	0.013641727	0.008408074	0.049854702	0.0407345	-0.71243973	0.46303579	-0.292825682	0.183838837	0.281100786	0.170433221	0.146568957	0.088078788	0.019553741	0.005188962	0.918237398	0.838266753	Bacteria.Firmicutes.Clostridia.Clostridiales.Lachnospiraceae.Coprococcus.1	SLC9A8
408584	ENSG00000197818	rs542234	0.008588581	0.006755263	0.339256963	0.338444084	-0.773048532	0.487732355	0.151920362	-0.091673202	0.285365539	0.174389861	0.157821308	0.095072749	0.019124598	0.00389426	0.848193018	0.968856518	Bacteria.Firmicutes.Clostridia.Clostridiales.Lachnospiraceae..Eubacterium..hallii.group	SLC9A8
408585	ENSG00000197818	rs542234	0.012427184	0.014055062	0.379161522	0.291543	-0.736828145	0.447681604	0.12793982	-0.094444136	0.286677536	0.177444017	0.144501313	0.088825817	0.021583427	0.006837669	0.683492969	0.950702349	Bacteria.Actinobacteria.Actinobacteria.Bifidobacteriales.Bifidobacteriaceae	SLC9A8
408586	ENSG00000197818	rs542234	0.015578444	0.012262031	0.421032339	0.526918948	-0.720815957	0.454223111	0.121270666	-0.055634668	0.290303017	0.176374072	0.149775594	0.087463821	0.021180639	0.005600178	0.806273046	0.903424497	Bacteria.Proteobacteria.Gammaproteobacteria.Pasteurellales.Pasteurellaceae	SLC9A8
408587	ENSG00000197818	rs542234	0.150578916	0.078649214	0.483997075	0.323945491	-1.417421193	1.031646348	0.128632933	-0.107222396	0.97458445	0.5775433	0.182754063	0.107890334	0.846793419	0.359387801	0.998912436	0.981117471	Bacteria.Bacteroidetes.Bacteroidia.Bacteroidales	SLC9A8
408588	ENSG00000197818	rs542234	0.01775872	0.024683949	0.656270876	0.917157741	-0.808024721	0.476671248	-0.078972187	0.01091896	0.332315034	0.207346669	0.176634346	0.104574053	0.031376142	0.013799368	0.83197652	0.997196001	Bacteria.Firmicutes.Clostridia.Clostridiales.Peptostreptococcaceae.Intestinibacter	SLC9A8
408589	ENSG00000197818	rs542234	0.004213186	0.003846539	0.218804613	0.242459002	-0.926197498	0.581568749	0.149516184	-0.089301465	0.312413805	0.194092575	0.120429063	0.075715445	0.012603514	0.003569981	0.997528932	0.993985312	Bacteria.Bacteroidetes.Bacteroidia.Bacteroidales.Rikenellaceae.Alistipes	SLC9A8
408590	ENSG00000197818	rs542234	0.026029387	0.039007815	0.016593898	0.011132379	-0.633507766	0.366252679	0.265154616	-0.176799488	0.278210477	0.173905394	0.10786324	0.067686398	0.039593405	0.016000281	0.393343656	0.493104007	Bacteria.Proteobacteria.Betaproteobacteria.Burkholderiales.Alcaligenaceae.Sutterella	SLC9A8
408591	ENSG00000197818	rs542234	0.004683502	0.003770481	0.153730144	0.164916215	-1.171021047	0.707365287	-0.246842962	0.139523628	0.40000139	0.235531482	0.171053962	0.099354126	0.028760199	0.006849539	0.970727297	0.997803387	Bacteria.Actinobacteria.Actinobacteria.Micrococcales	SLC9A8
408592	ENSG00000197818	rs542234	0.005325242	0.005346853	0.241158023	0.468903655	-0.822626667	0.499482235	0.152116853	-0.057418436	0.285423897	0.173390217	0.128614658	0.078820737	0.010721955	0.00420698	0.996033175	0.956053475	Bacteria.Firmicutes.Clostridia.Clostridiales.Lachnospiraceae.Lachnospiraceae.NK4A136.group	SLC9A8
408593	ENSG00000197818	rs542234	0.003719946	0.010279534	0.153775665	0.41278947	-0.961273155	0.54307088	-0.261565764	0.096789932	0.319577879	0.205548334	0.18127674	0.117433713	0.019747758	0.013385931	0.867267722	0.989731238	Bacteria.Actinobacteria.Coriobacteriia.Coriobacteriales.Coriobacteriaceae	SLC9A8
408594	ENSG00000197818	rs542234	0.082335343	0.059956709	0.854661838	0.980120229	-0.714047338	0.471344776	0.030734223	-0.002585881	0.404755936	0.246260596	0.167131732	0.103382302	0.110995086	0.034529793	0.935875845	0.947947208	Bacteria.Firmicutes.Clostridia.Clostridiales.Ruminococcaceae.Ruminococcus.2	SLC9A8
408595	ENSG00000197818	rs542234	0.052184747	0.034091524	0.764116555	0.768559424	-0.862017883	0.532773294	-0.053076216	0.029520363	0.435952844	0.246203203	0.176144716	0.099908508	0.087059956	0.025711711	0.962147432	0.997412515	Bacteria.Proteobacteria.Gammaproteobacteria.Enterobacteriales.Enterobacteriaceae.Citrobacter	SLC9A8
408596	ENSG00000197818	rs542234	0.880641287	0.538831903	0.030671216	0.07333255	-0.062688638	0.147897768	0.472525203	-0.223117365	0.415875085	0.239393519	0.213935915	0.122608861	0.511187219	0.218694292	0.950146129	0.984306539	Bacteria.Firmicutes.Clostridia.Clostridiales.Ruminococcaceae.Ruminiclostridium.9	SLC9A8
408597	ENSG00000197818	rs542234	0.012341383	0.01572009	0.369351759	0.523727943	-1.013241757	0.58025633	-0.16206497	0.067096226	0.393816427	0.234026908	0.179301205	0.104670668	0.054463864	0.025857976	0.963485106	0.971945944	Bacteria.Firmicutes.Bacilli.Lactobacillales.Carnobacteriaceae.Granulicatella	SLC9A8
408598	ENSG00000197818	rs542234	0.009798245	0.006207504	0.252136601	0.218311123	-1.116209618	0.701822395	-0.186371308	0.118716865	0.419624974	0.248229563	0.161319746	0.095517897	0.072673925	0.015905188	0.999028109	0.997798285	Bacteria.Actinobacteria.Actinobacteria.Micrococcales.Micrococcaceae	SLC9A8
408599	ENSG00000197818	rs542234	0.002048098	0.00490313	0.074995056	0.182357094	-1.002993936	0.586104334	-0.412767802	0.196127679	0.312414012	0.201314728	0.228166076	0.145525714	0.012256383	0.007593193	0.699341421	0.994989321	Bacteria.Actinobacteria.Coriobacteriia.Coriobacteriales	SLC9A8
408600	ENSG00000197818	rs542234	0.095032881	0.051491029	0.978907913	0.874768988	-0.754834286	0.49458294	0.004933326	-0.016951752	0.445665826	0.249366948	0.185893236	0.107142486	0.136545701	0.041435233	0.990377206	0.952221036	Bacteria.Proteobacteria.Betaproteobacteria.Burkholderiales	SLC9A8
408601	ENSG00000197818	rs542234	0.120324368	0.082319998	0.867256958	0.809570496	-0.834019379	0.535936183	-0.034374465	0.028768291	0.529952696	0.303778514	0.204858794	0.118902681	0.24246229	0.081765621	0.999469974	0.995685903	Bacteria.Bacteroidetes.Bacteroidia.Bacteroidales.Porphyromonadaceae.Barnesiella	SLC9A8
408602	ENSG00000197818	rs542234	0.005164914	0.004467767	0.280091607	0.364600036	-0.860860682	0.529972831	-0.181113651	0.094503492	0.297569333	0.180011016	0.16630396	0.103516214	0.012121706	0.002587944	0.754078404	0.997649073	Bacteria.Firmicutes.Clostridia.Clostridiales.Ruminococcaceaencultured	SLC9A8
408603	ENSG00000197818	rs542234	0.069310369	0.03506243	0.309435267	0.555001051	-0.602098943	0.435704889	0.168529958	-0.059645616	0.326083538	0.202468122	0.164532502	0.100530147	0.117050197	0.025800133	0.892946619	0.963406533	Bacteria.Firmicutes.Clostridia.Clostridiales.Ruminococcaceae.Ruminococcaceae.UCG.003	SLC9A8
408604	ENSG00000197818	rs542234	0.004211611	0.003847429	0.218658555	0.24243006	-0.92628272	0.58159181	0.149550548	-0.089285729	0.312428785	0.194105471	0.12041811	0.075697403	0.012573659	0.003534717	0.997466038	0.994193156	Bacteria.Bacteroidetes.Bacteroidia.Bacteroidales.Rikenellaceae	SLC9A8
408605	ENSG00000197818	rs542234	0.385441523	0.280746184	0.581040521	0.668801484	-0.491673391	0.353820885	-0.123679053	0.055877169	0.562738877	0.325335294	0.223004466	0.130032589	0.455856517	0.219559617	0.997570438	0.983816674	Bacteria.Firmicutes.Clostridia.Clostridiales.Lachnospiraceae.Lachnospiraceae.UCG.008	SLC9A8
408606	ENSG00000197818	rs542234	0.150582111	0.078652259	0.484009852	0.323958859	-1.417397688	1.031626294	0.128626959	-0.107217362	0.974576039	0.577538095	0.182750938	0.107888272	0.848360306	0.359692159	0.998947111	0.981145089	Bacteria.Bacteroidetes	SLC9A8
408607	ENSG00000197818	rs542234	0.015782414	0.012364484	0.421973706	0.529888203	-0.720138181	0.454192793	0.121604034	-0.055086247	0.29062481	0.17657999	0.150493643	0.087229384	0.020888105	0.005803609	0.823602214	0.954136043	Bacteria.Proteobacteria.Gammaproteobacteria.Pasteurellales.Pasteurellaceae.Haemophilus	SLC9A8
408608	ENSG00000197818	rs542234	0.002856083	0.002937276	0.122815076	0.318579685	-0.901901325	0.544800427	0.235960455	-0.092258387	0.291066908	0.176364186	0.15095813	0.091801753	0.007545364	0.002156527	0.863250727	0.939697157	Bacteria.Proteobacteria.Deltaproteobacteria	SLC9A8
408609	ENSG00000197818	rs542234	0.279603063	0.266624667	0.55951638	0.581785532	-1.619217734	0.933552435	0.170251042	-0.090519825	1.485290842	0.83326807	0.290265404	0.163538255	0.790373724	0.530099043	0.876277026	0.834492853	Bacteria.Firmicutes.Clostridia.Clostridiales.Lachnospiraceae	SLC9A8
408610	ENSG00000197818	rs542234	0.219922998	0.118500056	0.71754499	0.512999664	-1.047073139	0.792196755	0.060581018	-0.064852428	0.845446291	0.50085313	0.166753986	0.098600495	0.748143357	0.367356769	0.99911693	0.98634337	Bacteria.Bacteroidetes.Bacteroidia.Bacteroidales.Bacteroidaceae.Bacteroides	SLC9A8
408611	ENSG00000197818	rs542234	0.069003162	0.088202727	0.759403875	0.965071471	-0.873905261	0.486743634	-0.065903263	0.005448583	0.472752023	0.281262843	0.214294539	0.123952824	0.138516984	0.088478791	0.998201428	0.99782309	Bacteria.Firmicutes.Bacilli.Bacillales.Staphylococcaceae.Staphylococcus	SLC9A8
408612	ENSG00000197818	rs542234	0.009546752	0.02507119	0.429637795	0.660900592	-0.852819779	0.488977025	0.097800951	-0.034700805	0.319441294	0.21329227	0.123066849	0.078747702	0.04013063	0.023671716	0.95146808	0.965530807	Bacteria.Proteobacteria.Gammaproteobacteria.Enterobacteriales.Enterobacteriaceae	SLC9A8
408613	ENSG00000197818	rs542234	0.003833315	0.004599956	0.135537819	0.189825187	-1.17717453	0.684350979	-0.257585512	0.12966017	0.392713251	0.233258463	0.170462896	0.097875747	0.026794064	0.009785666	0.999814869	0.907533519	Bacteria.Actinobacteria.Actinobacteria.Corynebacteriales.Corynebacteriaceae	SLC9A8
408614	ENSG00000197818	rs542234	0.003838542	0.003582775	0.200883814	0.356195925	-0.939047277	0.569936527	-0.162473258	0.069255711	0.313321836	0.18866219	0.125759199	0.074536424	0.008651759	0.003158202	0.99994518	0.999865593	Bacteria.Bacteroidetes.Bacteroidia.Bacteroidales.Prevotellaceae	SLC9A8
408615	ENSG00000197818	rs542234	0.625853512	0.511681339	0.02723823	0.028511997	-0.185751162	0.147059715	0.315176342	-0.192295869	0.379188127	0.222886987	0.139563335	0.085873323	0.330738672	0.186207665	0.995652601	0.932587013	Bacteria.Firmicutes.Clostridia.Clostridiales.Clostridiaceae.1	SLC9A8
408616	ENSG00000197818	rs542234	0.014135536	0.024729444	0.150260955	0.278128774	-1.62079022	0.855876386	0.325194591	-0.143098241	0.642982236	0.372419001	0.223418972	0.130856916	0.168640241	0.086560477	0.996108676	0.956557022	Bacteria.Firmicutes.Clostridia.Clostridiales.Lachnospiraceae..Ruminococcus..gnavus.group	SLC9A8
408617	ENSG00000197818	rs542234	0.041675584	0.022282417	0.843702816	0.967537038	-0.71468483	0.485136527	0.027779464	0.003516842	0.344056278	0.207266746	0.140345041	0.086086926	0.091208532	0.023892661	0.936929475	0.935462228	Bacteria.Firmicutes.Clostridia.Clostridiales.Lachnospiraceae.Lachnospiraceae.UCG.010	SLC9A8
408618	ENSG00000197822	rs34962033	0.964068846	0.999749477	0.029132435	0.060511593	-0.012224341	-5.73E-05	0.267342702	-0.174386158	0.270333032	0.181905677	0.119868025	0.091313106	0.435313306	0.265148853	0.411455585	0.836398014	Bacteria.Actinobacteria.Actinobacteria	OCLN
408619	ENSG00000197822	rs34962033	0.980574958	0.983305877	0.307292941	0.290721639	0.007712292	0.004671618	-0.14391505	0.101882678	0.315553268	0.222416186	0.13987572	0.095657477	0.558143969	0.403721953	0.815783163	0.888661629	Bacteria.Firmicutes.Clostridia.Clostridiales.Ruminococcaceae.Ruminococcaceae.UCG.014	OCLN
408620	ENSG00000197822	rs34962033	0.55728165	0.411999912	0.100137307	0.232010569	0.151849379	-0.137638041	-0.211475204	0.094274277	0.257421819	0.166710783	0.126815495	0.078152003	0.278619038	0.099771144	0.54890128	0.870737355	Bacteria.Firmicutes.Clostridia.Clostridiales.Lachnospiraceae.Lachnospira	OCLN
408621	ENSG00000197822	rs34962033	0.59132834	0.567374027	0.160116127	0.112605646	0.14025015	-0.096762677	-0.169290025	0.126344399	0.259942781	0.168338508	0.119160979	0.078571662	0.21920056	0.109836517	0.996546716	0.994860843	Bacteria.Firmicutes.Clostridia.Clostridiales.Ruminococcaceae.Ruminococcaceae.UCG.002	OCLN
408622	ENSG00000197822	rs34962033	0.341411562	0.245508506	0.584982344	0.435759759	0.309684372	-0.259346109	-0.080041958	0.079973027	0.323161951	0.221331552	0.145844288	0.101987419	0.239428849	0.081147968	0.999513786	0.93816676	Bacteria.Firmicutes.Erysipelotrichia.Erysipelotrichales.Erysipelotrichaceae	OCLN
408623	ENSG00000197822	rs34962033	0.612811772	0.67648706	0.603668976	0.242328435	0.142965195	-0.074415477	0.086227957	-0.117234324	0.281161497	0.177550357	0.165302473	0.099370855	0.283575996	0.148062404	0.708520982	0.955303348	Bacteria.Firmicutes.Bacilli.Lactobacillales.Streptococcaceae	OCLN
408624	ENSG00000197822	rs34962033	0.026048803	0.073818859	0.010749565	0.065686735	0.713927292	-0.365385241	-0.340382494	0.156243737	0.313569779	0.201136457	0.129657393	0.08347888	0.078426562	0.050798239	0.806518717	0.794257326	Bacteria.Proteobacteria.Betaproteobacteria	OCLN
408625	ENSG00000197822	rs34962033	0.590342306	0.464481214	0.985662912	0.8558944	0.19704111	-0.175506757	0.003424432	-0.022826685	0.364229585	0.238536769	0.189844829	0.125204677	0.458425556	0.209809986	0.999274386	0.999563655	Bacteria.Firmicutes.Clostridia.Clostridiales.Ruminococcaceae.Ruminococcaceae.UCG.013	OCLN
408626	ENSG00000197822	rs34962033	0.618332536	0.619314914	0.789148224	0.664768049	0.158784855	-0.098941622	0.04002586	-0.041956581	0.31720226	0.198209691	0.149069404	0.096386397	0.411179633	0.266041269	0.998793879	0.998019463	Bacteria.Firmicutes.Clostridia.Clostridiales.Lachnospiraceae.Blautia	OCLN
408627	ENSG00000197822	rs34962033	0.590629795	0.507239496	0.096149101	0.144618694	0.140132787	-0.1110428	0.1711303	-0.103002315	0.259235796	0.166536852	0.101385927	0.069770555	0.20362639	0.110074462	0.937508231	0.873741947	Bacteria.Firmicutes.Negativicutes.Selenomonadales.Veillonellaceae.Dialister	OCLN
408628	ENSG00000197822	rs34962033	0.338298553	0.244544806	0.569291109	0.430113889	0.315364352	-0.260909321	-0.084652901	0.081339856	0.326959901	0.22220671	0.148004554	0.102459403	0.257232367	0.097194114	0.993501001	0.91172255	Bacteria.Firmicutes.Erysipelotrichia.Erysipelotrichales	OCLN
408629	ENSG00000197822	rs34962033	0.286701392	0.295435738	0.462536626	0.678180826	0.329799591	-0.199304455	-0.089517519	0.032453247	0.307055239	0.188978739	0.121135893	0.077863804	0.205385513	0.096887344	0.919919759	0.92835038	Bacteria.Firmicutes.Clostridia.Clostridiales.Lachnospiraceae.Roseburia	OCLN
408630	ENSG00000197822	rs34962033	0.356153351	0.652209724	0.521265187	0.997695578	0.437737587	-0.140446164	0.142196822	-0.000420523	0.471072891	0.310203183	0.220514426	0.145051423	0.457066326	0.371167668	0.937143846	0.999885236	Bacteria.Firmicutes.Clostridia.Clostridiales.Ruminococcaceae.Anaerotruncus	OCLN
408631	ENSG00000197822	rs34962033	0.284187796	0.438025479	0.027441389	0.071980454	-0.392449812	0.184508505	0.27808277	-0.151961519	0.363466796	0.23646962	0.12330627	0.083103255	0.263070183	0.208342343	0.651821342	0.673985629	Bacteria.Firmicutes.Negativicutes.Selenomonadales.Veillonellaceae	OCLN
408632	ENSG00000197822	rs34962033	0.443313391	0.675821953	0.591012915	0.865510725	0.586760872	-0.194645543	-0.096984006	0.018334434	0.760795646	0.463399764	0.17959924	0.107833867	0.834178827	0.715915652	0.956359196	0.942918039	Bacteria.Firmicutes.Clostridia.Clostridiales.Ruminococcaceae	OCLN
408633	ENSG00000197822	rs34962033	0.621988375	0.513783163	0.506934838	0.742583127	0.14053727	-0.122413589	-0.081054992	0.026164144	0.283704929	0.186463143	0.121475073	0.079329389	0.255128129	0.125624216	0.700305493	0.991090005	Bacteria.Firmicutes.Negativicutes.Selenomonadales.Acidaminococcaceae	OCLN
408634	ENSG00000197822	rs34962033	0.69021065	0.922339987	0.703978607	0.218869642	0.127131787	-0.019628869	0.048438033	-0.101202045	0.317572125	0.200580951	0.126931666	0.081525676	0.429505155	0.299067116	0.802181241	0.982679299	Bacteria.Firmicutes.Bacilli	OCLN
408635	ENSG00000197822	rs34962033	0.537973002	0.654520949	0.900736434	0.509481987	0.207872213	-0.091110236	0.016215917	-0.053309704	0.335757982	0.202678078	0.129507821	0.080376779	0.335217291	0.206489081	0.998997514	0.969189617	Bacteria.Firmicutes.Clostridia.Clostridiales.Ruminococcaceae.Subdoligranulum	OCLN
408636	ENSG00000197822	rs34962033	0.511240652	0.563362392	0.937951205	0.93360514	0.191262636	-0.120879489	0.008206369	0.006384618	0.289578574	0.208130702	0.105018131	0.076345226	0.308553377	0.224993722	0.938362922	0.87346215	Bacteria.Firmicutes.Clostridia.Clostridiales.Lachnospiraceae.Tyzzerella	OCLN
408637	ENSG00000197822	rs34962033	0.289705264	0.175059011	0.199549822	0.088413256	0.291200296	-0.239708736	0.133747456	-0.128229321	0.272827074	0.174858668	0.103214254	0.074146929	0.183156352	0.067825669	0.998173674	0.986722564	Bacteria.Firmicutes.Bacilli.Bacillales	OCLN
408638	ENSG00000197822	rs34962033	0.366706205	0.354489444	0.561310391	0.653277477	0.451008975	-0.257273892	0.102633324	-0.044919525	0.496210095	0.275904109	0.175786689	0.099541226	0.365603523	0.220408202	0.999586829	0.996426659	Bacteria.Firmicutes.Negativicutes.Selenomonadales.Veillonellaceae.Megasphaera	OCLN
408639	ENSG00000197822	rs34962033	0.721611883	0.557931596	0.625219835	0.797434157	0.111895991	-0.118402341	-0.092240498	0.030250144	0.312706537	0.201053192	0.187952124	0.117381498	0.346054822	0.123624201	0.947501839	0.950167126	Bacteria.Firmicutes.Clostridia.Clostridiales.Lachnospiraceae..Eubacterium..eligens.group	OCLN
408640	ENSG00000197822	rs34962033	0.461977935	0.38373247	0.475464504	0.685640534	0.193363035	-0.147380702	0.133228578	-0.047457604	0.261332862	0.168073969	0.185628257	0.116727284	0.153227734	0.079689236	0.953370511	0.962141134	Bacteria.Firmicutes.Clostridia.Clostridiales.Ruminococcaceae.Ruminiclostridium.5	OCLN
408641	ENSG00000197822	rs34962033	0.608378271	0.539251427	0.117820717	0.057682903	0.133100374	-0.102344568	-0.208783266	0.161445202	0.258522939	0.165831027	0.131751575	0.083573701	0.248566335	0.12585768	0.999334555	0.964883497	Bacteria.Firmicutes.Erysipelotrichia.Erysipelotrichales.Erysipelotrichaceae.Erysipelotrichaceae.UCG.003	OCLN
408642	ENSG00000197822	rs34962033	0.602863426	0.536545476	0.073067231	0.11153533	0.135172974	-0.103613544	-0.251294324	0.143296486	0.258555312	0.166770246	0.137962185	0.088843308	0.228138983	0.11657787	0.997048205	0.999513539	Bacteria.Firmicutes.Clostridia.Clostridiales.Lachnospiraceae.Dorea	OCLN
408643	ENSG00000197822	rs34962033	0.449546863	0.417885295	0.036826252	0.008661788	0.188647547	-0.130080379	0.234029842	-0.184734811	0.247992796	0.159567075	0.109826293	0.068272637	0.180048081	0.090262405	0.934169653	0.990835033	Bacteria.Bacteroidetes.Bacteroidia.Bacteroidales.Porphyromonadaceae.Parabacteroides	OCLN
408644	ENSG00000197822	rs34962033	0.333161581	0.303737764	0.702515544	0.94627021	0.285061345	-0.186577774	0.051692047	0.005551556	0.292395707	0.180002281	0.134758727	0.082065101	0.171532574	0.067521884	0.833503287	0.88889132	Bacteria.Fusobacteria.Fusobacteriia.Fusobacteriales	OCLN
408645	ENSG00000197822	rs34962033	0.636011574	0.698940728	0.331745774	0.210355901	0.126950429	-0.068247525	-0.106988367	0.094473677	0.266991676	0.175696483	0.109417884	0.074688763	0.243462419	0.164101123	0.998409995	0.996467843	Bacteria.Verrucomicrobia	OCLN
408646	ENSG00000197822	rs34962033	0.961733776	0.862265136	0.604273886	0.318211654	0.019126638	0.044049467	-0.117904278	0.14190398	0.39714372	0.252911004	0.226406289	0.141093467	0.489802585	0.27521393	0.863625268	0.987554159	Bacteria.Firmicutes.Clostridia.Clostridiales.Family.XIII	OCLN
408647	ENSG00000197822	rs34962033	0.719109181	0.754662183	0.96595612	0.876397805	0.176172414	-0.100990401	-0.009215429	0.022550768	0.487752111	0.321829877	0.215098174	0.144424853	0.615262072	0.356878484	0.998929462	0.998920199	Bacteria.Firmicutes.Clostridia.Clostridiales.Lachnospiraceae..Eubacterium..ventriosum.group	OCLN
408648	ENSG00000197822	rs34962033	0.392756465	0.303850508	0.584769325	0.526601527	0.326979803	-0.230687932	0.081034714	-0.05917514	0.380091335	0.222610196	0.147569245	0.092958202	0.412844141	0.18203086	0.997152221	0.990360691	Bacteria.Firmicutes.Clostridia.Clostridiales.Family.XI	OCLN
408649	ENSG00000197822	rs34962033	0.493876359	0.588822816	0.754735183	0.461340602	0.185553106	-0.094510896	0.050144249	-0.074151076	0.269707152	0.173989481	0.159845727	0.100073146	0.265460448	0.171111778	0.997851323	0.977487446	Bacteria.Firmicutes.Clostridia.Clostridiales.Lachnospiraceae.Fusicatenibacter	OCLN
408650	ENSG00000197822	rs34962033	0.73255718	0.875481652	0.284252674	0.378571593	-0.138620969	0.04340448	-0.176793751	0.099213858	0.403936127	0.275918745	0.163759517	0.111917445	0.626145129	0.409949977	0.996483139	0.869987637	Bacteria.Bacteroidetes.Bacteroidia.Bacteroidales.Porphyromonadaceae.Butyricimonas	OCLN
408651	ENSG00000197822	rs34962033	0.54634511	0.490015232	0.697915421	0.680835504	0.165262841	-0.12220613	0.061692226	-0.040837325	0.272541806	0.17604777	0.158253063	0.09884367	0.251840042	0.100387202	0.895144267	0.990284918	Bacteria.Firmicutes.Clostridia.Clostridiales.Lachnospiraceae..Eubacterium..hallii.group	OCLN
408652	ENSG00000197822	rs34962033	0.952189135	0.943284731	0.663420995	0.597836927	0.028329168	-0.020805285	-0.078262628	0.060748736	0.470691313	0.291336	0.179024336	0.114603455	0.66446502	0.391603915	0.999028109	0.997798285	Bacteria.Actinobacteria.Actinobacteria.Micrococcales.Micrococcaceae	OCLN
408653	ENSG00000197822	rs34962033	0.491479627	0.502242049	0.744833641	0.561506786	0.1849758	-0.116361898	-0.040198852	0.045800301	0.267377232	0.172472336	0.122997669	0.078484586	0.239382739	0.136040597	0.999550314	0.996901429	Bacteria.Proteobacteria.Gammaproteobacteria.Pseudomonadales	OCLN
408654	ENSG00000197822	rs34962033	0.966603849	0.93530218	0.116743338	0.1210394	-0.012136355	0.016320773	-0.230651059	0.150898442	0.288773377	0.20028964	0.145115881	0.096072109	0.369444823	0.149256832	0.999417824	0.978585261	Bacteria.Firmicutes.Clostridia.Clostridiales.Christensenellaceae.Christensenellaceae.R.7.group	OCLN
408655	ENSG00000197822	rs34962033	0.247955489	0.131307178	0.352938054	0.201587676	0.38363239	-0.335097307	0.151373086	-0.137350823	0.329117501	0.219313754	0.1618088	0.106481951	0.254826682	0.096219121	0.988161388	0.950695192	Bacteria.Firmicutes.Bacilli.Lactobacillales.Carnobacteriaceae	OCLN
408656	ENSG00000197822	rs34962033	0.810082507	0.959233098	0.230681852	0.324575802	-0.084131874	0.012357626	-0.178482702	0.09900366	0.348683002	0.240840218	0.147534192	0.099751226	0.545570714	0.380066968	0.999469974	0.986131077	Bacteria.Bacteroidetes.Bacteroidia.Bacteroidales.Porphyromonadaceae.Barnesiella	OCLN
408657	ENSG00000197822	rs34962033	0.332662302	0.252331164	0.601759098	0.433281694	0.310906416	-0.24437661	0.064193673	-0.065877885	0.318574212	0.211615778	0.122414198	0.083558268	0.196604983	0.07654071	0.806926647	0.940350166	Bacteria.Firmicutes.Negativicutes.Selenomonadales.Acidaminococcaceae.Phascolarctobacterium	OCLN
408658	ENSG00000197822	rs34962033	0.097496049	0.098107789	0.050003596	0.064792329	0.502653975	-0.313965536	-0.246990582	0.144548771	0.299026401	0.187124622	0.123709794	0.076967246	0.111605573	0.051577177	0.999507593	0.920538495	Bacteria.Firmicutes.Clostridia.Clostridiales.Lachnospiraceae.Lachnoclostridium	OCLN
408659	ENSG00000197822	rs34962033	0.128754688	0.073527255	0.048202592	0.018662872	-1.041149804	0.744229354	0.44219014	-0.330542747	0.676815904	0.409257295	0.219673117	0.137052032	0.555673586	0.212465782	0.99967607	0.999141757	Bacteria.Firmicutes.Negativicutes.Selenomonadales	OCLN
408660	ENSG00000197822	rs34962033	0.080669087	0.258364499	0.008924256	0.044333782	-0.740680835	0.293925503	-0.420373855	0.205812843	0.417510896	0.257806384	0.155995082	0.100393102	0.174626868	0.242419555	0.192786306	0.551337931	Bacteria.Firmicutes.Erysipelotrichia.Erysipelotrichales.Erysipelotrichaceae.Holdemanella	OCLN
408661	ENSG00000197822	rs34962033	0.859130908	0.981914135	0.021146522	0.217669709	-0.048442132	-0.003961904	0.260007195	-0.092975101	0.271878736	0.174109167	0.110089184	0.074701049	0.30833162	0.223942066	0.26262696	0.832236893	Bacteria.Firmicutes.Negativicutes.Selenomonadales.Veillonellaceae.Veillonella	OCLN
408662	ENSG00000197822	rs34962033	0.592939315	0.632875344	0.590603398	0.222050847	0.150451599	-0.084446139	0.089117061	-0.122076295	0.280068761	0.175961042	0.16484855	0.099029501	0.287243803	0.151243764	0.687721729	0.921307549	Bacteria.Firmicutes.Bacilli.Lactobacillales.Streptococcaceae.Streptococcus	OCLN
408663	ENSG00000197822	rs34962033	0.749932212	0.683438107	0.351624587	0.338536558	0.090366258	-0.074528416	-0.113742461	0.074820115	0.282339651	0.18196165	0.121250528	0.077609654	0.272992232	0.171997824	0.973523722	0.967883234	Bacteria.Proteobacteria.Betaproteobacteria.Burkholderiales.Alcaligenaceae.Parasutterella	OCLN
408664	ENSG00000197822	rs34962033	0.766785171	0.752633108	0.607577323	0.510051265	0.097526404	-0.065515743	-0.063893565	0.053222044	0.32748082	0.207010465	0.123824217	0.080352971	0.382702553	0.230593947	0.99830237	0.997282036	Bacteria.Firmicutes.Clostridia.Clostridiales.Clostridiaceae.1.Clostridium.sensu.stricto.1	OCLN
408665	ENSG00000197822	rs34962033	0.968890931	0.993928781	0.340723622	0.339664467	-0.013180623	-0.00171783	-0.161567899	0.1037259	0.336690907	0.224902919	0.168357673	0.107846453	0.51233992	0.263568686	0.753511363	0.970307856	Bacteria.Bacteroidetes.Bacteroidia.Bacteroidales.Porphyromonadaceae.Odoribacter	OCLN
408666	ENSG00000197822	rs34962033	0.821927013	0.980417974	0.91565975	0.907588916	0.372808146	-0.025069631	-0.029722856	-0.020129805	1.649849651	1.017514926	0.279589571	0.172748317	0.999415694	0.91029468	0.990344402	0.977859798	Bacteria.Firmicutes	OCLN
408667	ENSG00000197822	rs34962033	0.416565193	0.356485359	0.091464939	0.068906413	0.209627228	-0.153145881	0.27032304	-0.185503048	0.256414239	0.164923043	0.157835695	0.100314772	0.194715166	0.071786254	0.954222673	0.849141214	Bacteria.Firmicutes.Clostridia.Clostridiales.Ruminococcaceae.Flavonifractor	OCLN
408668	ENSG00000197822	rs34962033	0.545435597	0.601433486	0.032965325	0.035862524	-0.186473621	0.105461828	-0.418189432	0.259463013	0.306823678	0.200930111	0.191984578	0.121114035	0.306400218	0.17663469	0.699439699	0.658420497	Bacteria.Firmicutes.Clostridia.Clostridiales.Ruminococcaceae.Butyricicoccus	OCLN
408669	ENSG00000197822	rs34962033	0.562135559	0.507975292	0.964117414	0.901618116	0.191777341	-0.132817214	-0.00529626	0.008965933	0.32916464	0.199539863	0.117281848	0.072251216	0.318017238	0.186549631	0.998735039	0.999709092	Bacteria.Bacteroidetes.Bacteroidia.Bacteroidales.Prevotellaceae.Prevotella.9	OCLN
408670	ENSG00000197822	rs34962033	0.868838758	0.853235906	0.801291218	0.406601503	0.072930655	0.052616668	-0.054695549	0.112775787	0.439930727	0.283315626	0.216451037	0.135023604	0.555505138	0.326261678	0.954415708	0.978883571	Bacteria.Firmicutes.Clostridia.Clostridiales.Family.XIII.Family.XIII.AD3011.group	OCLN
408671	ENSG00000197822	rs34962033	0.359922614	0.450504321	0.696772738	0.957155981	0.297636748	-0.148948252	0.042705589	0.003638942	0.322840671	0.19622079	0.109113755	0.067478642	0.302342142	0.214609542	0.999614985	0.99936283	Bacteria.Firmicutes.Clostridia.Clostridiales.Lachnospiraceae.Tyzzerella.4	OCLN
408672	ENSG00000197822	rs34962033	0.592842348	0.721650276	0.765484855	0.311649578	0.161792716	-0.0669582	0.05105791	-0.103060088	0.301101344	0.187149539	0.170466009	0.101080706	0.338518478	0.181502648	0.678165771	0.910444892	Bacteria.Firmicutes.Bacilli.Lactobacillales	OCLN
408673	ENSG00000197822	rs34962033	0.641777984	0.713119527	0.325163882	0.202328657	0.124768784	-0.064990399	-0.108442594	0.096261164	0.26696203	0.176003998	0.109395304	0.0747512	0.248408616	0.164072784	0.99894297	0.998882343	Bacteria.Verrucomicrobia.Verrucomicrobiae.Verrucomicrobiales.Verrucomicrobiaceae.Akkermansia	OCLN
408674	ENSG00000197822	rs34962033	0.563882896	0.769617151	0.870409051	0.793978824	0.280676395	-0.086170068	-0.022021098	-0.02168614	0.483916609	0.293012445	0.134459756	0.082706306	0.698804291	0.550805767	0.905205415	0.912815886	Bacteria.Firmicutes.Clostridia.Clostridiales.Lachnospiraceae..Eubacterium..rectale.group	OCLN
408675	ENSG00000197822	rs34962033	0.334069494	0.30535253	0.705185499	0.940907482	0.284485759	-0.18594279	0.051185476	0.006102019	0.292357808	0.179994512	0.134708201	0.082002941	0.171824767	0.069983435	0.822572618	0.893129532	Bacteria.Fusobacteria.Fusobacteriia.Fusobacteriales.Fusobacteriaceae.Fusobacterium	OCLN
408676	ENSG00000197822	rs34962033	0.980358012	0.954710537	0.123192669	0.130507897	-0.007138876	0.011405008	-0.22697095	0.148238742	0.288864767	0.200057455	0.145356109	0.096814311	0.37064785	0.154909929	0.999989953	0.959004527	Bacteria.Firmicutes.Clostridia.Clostridiales.Christensenellaceae	OCLN
408677	ENSG00000197822	rs34962033	0.541481039	0.638097756	0.664458137	0.421484369	0.167736909	-0.084156223	-0.051018149	0.060001397	0.273292204	0.178091997	0.117087981	0.074177379	0.2816729	0.198050164	0.999305535	0.989974535	Bacteria.Proteobacteria.Gammaproteobacteria.Pseudomonadales.Pseudomonadaceae.Pseudomonas	OCLN
408678	ENSG00000197822	rs34962033	0.542036653	0.730742983	0.105655573	0.180321522	-0.219434195	0.078661551	-0.263129707	0.142903775	0.35801537	0.227609087	0.160394418	0.105533808	0.382797678	0.246784619	0.974916192	0.944015052	Bacteria.Firmicutes.Clostridia.Clostridiales.Ruminococcaceae.Ruminococcus.1	OCLN
408679	ENSG00000197822	rs34962033	0.810291999	0.774390598	0.170741122	0.13519269	-0.077224164	0.061716527	-0.198149394	0.144888858	0.320414596	0.214431625	0.143076577	0.095797295	0.460145451	0.238753805	0.854275891	0.906546295	Bacteria.Firmicutes.Clostridia.Clostridiales.Ruminococcaceae.Ruminococcaceae.UCG.003	OCLN
408680	ENSG00000197822	rs34962033	0.995502448	0.985632071	0.414890306	0.335400835	0.002044069	0.004088304	-0.109738946	0.083251546	0.361253484	0.226162238	0.133748026	0.085792882	0.658731758	0.446414617	0.984987993	0.971423926	Bacteria.Proteobacteria.Deltaproteobacteria.Desulfovibrionales.Desulfovibrionaceae.Desulfovibrio	OCLN
408681	ENSG00000197822	rs34962033	0.782939329	0.578711697	0.473933915	0.781781415	0.080510273	-0.100983699	0.105436101	-0.02545111	0.291054175	0.180964507	0.146394735	0.091507693	0.298145883	0.142946365	0.890732322	0.916558167	Bacteria.Firmicutes.Clostridia.Clostridiales.Lachnospiraceaencultured	OCLN
408682	ENSG00000197822	rs34962033	0.778728476	0.875563972	0.110053481	0.034204162	0.074799765	-0.026822491	0.183096844	-0.155722288	0.265127417	0.170622136	0.113039739	0.072008594	0.315643844	0.257259109	0.777308128	0.994448463	Bacteria.Bacteroidetes.Bacteroidia.Bacteroidales.Porphyromonadaceae	OCLN
408683	ENSG00000197822	rs34962033	0.07841469	0.139673964	0.013490389	0.063883179	0.485369935	-0.258537042	-0.286552392	0.134719624	0.271504761	0.172931472	0.112871012	0.071483033	0.102625487	0.075463013	0.943988959	0.763056058	Bacteria.Proteobacteria.Betaproteobacteria.Burkholderiales.Alcaligenaceae	OCLN
408684	ENSG00000197822	rs34962033	0.81525605	0.665612224	0.392848138	0.639388683	0.070243091	-0.082548994	-0.145681801	0.050723452	0.299433841	0.190149465	0.169377975	0.107755861	0.314889772	0.118767972	0.788564457	0.997649073	Bacteria.Firmicutes.Clostridia.Clostridiales.Ruminococcaceaencultured	OCLN
408685	ENSG00000197822	rs34962033	0.047411059	0.070828261	0.027795615	0.071938014	0.658159827	-0.406439124	0.263593774	-0.153763264	0.325768947	0.221344537	0.117158415	0.084075718	0.149388206	0.084782941	0.996423631	0.938343963	Bacteria.Bacteroidetes.Bacteroidia.Bacteroidales.Prevotellaceae.Prevotella.7	OCLN
408686	ENSG00000197822	rs34962033	0.891259883	0.745064884	0.212521739	0.57065427	-0.046617223	-0.072709161	0.144870736	-0.04085903	0.339679718	0.222679704	0.115082507	0.071690213	0.46362837	0.250018894	0.998302481	0.99762474	Bacteria.Proteobacteria.Gammaproteobacteria.Enterobacteriales.Enterobacteriaceae.Escherichia.Shigella	OCLN
408687	ENSG00000197822	rs34962033	0.704128071	0.544721863	0.427297897	0.64692355	0.103712074	-0.10383724	0.116697551	-0.042938427	0.271921312	0.170549903	0.146099421	0.093314712	0.240790424	0.142312383	0.996033175	0.963662326	Bacteria.Firmicutes.Clostridia.Clostridiales.Lachnospiraceae.Lachnospiraceae.NK4A136.group	OCLN
408688	ENSG00000197822	rs34962033	0.490522616	0.401649076	0.334869787	0.24265067	-0.593740183	0.43740855	0.15704712	-0.114765352	0.856335004	0.518180053	0.161662145	0.09734536	0.902918225	0.602478621	0.998947111	0.981145089	Bacteria.Bacteroidetes	OCLN
408689	ENSG00000197822	rs34962033	0.391988809	0.49241392	0.596822092	0.845191233	0.27659825	-0.149601354	0.084916652	-0.020226647	0.321002387	0.216713273	0.159752811	0.103182887	0.275443444	0.159330296	0.883010263	0.935449574	Bacteria.Firmicutes.Clostridia.Clostridiales.Ruminococcaceae.Ruminococcus.2	OCLN
408690	ENSG00000197822	rs34962033	0.189506952	0.205727917	0.175270124	0.272895388	0.393665681	-0.248554309	0.152236207	-0.082116494	0.296947597	0.19448776	0.111105801	0.074270388	0.177137711	0.092027679	0.925613467	0.997412515	Bacteria.Proteobacteria.Gammaproteobacteria.Enterobacteriales.Enterobacteriaceae.Citrobacter	OCLN
408691	ENSG00000197822	rs34962033	0.690612911	0.928876076	0.044305079	0.130018034	-0.119674808	0.018026586	-0.292022248	0.147675812	0.299355189	0.201188554	0.142425195	0.096321646	0.402045113	0.292991465	0.734081587	0.955201279	Bacteria.Firmicutes.Clostridia.Clostridiales.Ruminococcaceae..Eubacterium..coprostanoligenes.group	OCLN
408692	ENSG00000197822	rs34962033	0.733353152	0.676886774	0.051757922	0.062231292	-0.100519741	0.086482208	0.262857047	-0.196338404	0.293820594	0.206611721	0.13268746	0.103510198	0.467698605	0.222527727	0.925664213	0.949592213	Bacteria.Actinobacteria	OCLN
408693	ENSG00000197822	rs34962033	0.294064896	0.287442402	0.211147405	0.548088137	0.277536174	-0.179614138	0.159414603	-0.054967198	0.262405064	0.167486734	0.126251019	0.091044965	0.159858857	0.069665733	0.566318176	0.963320761	Bacteria.Actinobacteria.Actinobacteria.Bifidobacteriales.Bifidobacteriaceae	OCLN
408694	ENSG00000197822	rs34962033	0.413786626	0.389287001	0.687237363	0.731890426	0.291172287	-0.195381897	0.075130637	-0.043125923	0.354033608	0.225451379	0.185790016	0.125341987	0.371303264	0.196517063	0.998330087	0.999834196	Bacteria.Actinobacteria.Coriobacteriia.Coriobacteriales.Coriobacteriaceae.Collinsella	OCLN
408695	ENSG00000197822	rs34962033	0.456516982	0.67549902	0.697117927	0.978380868	0.352530607	-0.125136016	-0.050634521	0.002146981	0.470666876	0.297601081	0.12952767	0.07892793	0.69588679	0.50420268	0.999785669	0.999699331	Bacteria.Firmicutes.Clostridia.Clostridiales.Ruminococcaceae.Faecalibacterium	OCLN
408696	ENSG00000197822	rs34962033	0.617315221	0.56929389	0.100279597	0.084748599	0.130250819	-0.095748326	0.172202307	-0.118232375	0.259446816	0.167404666	0.103308856	0.067557494	0.218292842	0.115523271	0.688064663	0.794051133	Bacteria.Proteobacteria.Gammaproteobacteria.Pasteurellales.Pasteurellaceae.Haemophilus	OCLN
408697	ENSG00000197822	rs34962033	0.475113931	0.565656861	0.749211249	0.943528807	0.332238178	-0.162041423	0.060433501	-0.008250716	0.46254077	0.280656473	0.188255935	0.116034835	0.519521872	0.371476014	0.999437234	0.999779617	Bacteria.Proteobacteria.Betaproteobacteria.Neisseriales.Neisseriaceae	OCLN
408698	ENSG00000197822	rs34962033	0.505355592	0.544809792	0.0614093	0.058279957	-0.225133228	0.135575024	-0.325044603	0.20626786	0.336146704	0.222727186	0.170810194	0.107038169	0.425968799	0.228484911	0.998768023	0.918960091	Bacteria.Firmicutes.Clostridia.Clostridiales.Ruminococcaceae.Ruminococcaceae.NK4A214.group	OCLN
408699	ENSG00000197822	rs34962033	0.32553147	0.358014451	0.517688573	0.664687987	0.341556378	-0.207987677	0.086712017	-0.038827609	0.344820906	0.22470033	0.133320085	0.089175528	0.297212143	0.142680314	0.978617443	0.997803387	Bacteria.Actinobacteria.Actinobacteria.Micrococcales	OCLN
408700	ENSG00000197822	rs34962033	0.140152413	0.28729287	0.138443423	0.378967198	0.483196201	-0.231607042	0.203956126	-0.076968272	0.323599606	0.21590155	0.135991893	0.086895984	0.258647766	0.173921125	0.99946547	0.972078348	Bacteria.Firmicutes.Erysipelotrichia.Erysipelotrichales.Erysipelotrichaceae..Clostridium..innocuum.group	OCLN
408701	ENSG00000197822	rs34962033	0.733237127	0.681070309	0.658802661	0.602809863	0.111873754	-0.084288384	-0.054727086	0.041186508	0.32686054	0.204172854	0.123378074	0.07876881	0.360466488	0.230235711	0.998115183	0.993943049	Bacteria.Firmicutes.Clostridia.Clostridiales.Clostridiaceae.1	OCLN
408702	ENSG00000197822	rs34962033	0.241471735	0.315024994	0.416156158	0.717937551	0.387302441	-0.205849403	0.176830438	-0.052658274	0.327684523	0.203320074	0.216106785	0.145156979	0.225346511	0.14276887	0.921368943	0.989731238	Bacteria.Actinobacteria.Coriobacteriia.Coriobacteriales.Coriobacteriaceae	OCLN
408703	ENSG00000197822	rs34962033	0.606311844	0.690988535	0.14306834	0.167488992	-0.189491241	0.09635585	-0.266436657	0.163525573	0.365936844	0.241334342	0.179767642	0.11716559	0.463076545	0.305869491	0.766981746	0.841984008	Bacteria.Firmicutes.Clostridia.Clostridiales.Lachnospiraceae..Eubacterium..xylanophilum.group	OCLN
408704	ENSG00000197822	rs34962033	0.696672738	0.5092477	0.845681716	0.658091196	0.406687638	-0.432114252	-0.048946778	0.068294599	1.038735332	0.651151197	0.250497881	0.153622433	0.800930352	0.655422105	0.928487287	0.99665811	Bacteria.Proteobacteria	OCLN
408705	ENSG00000197822	rs34962033	0.482024614	0.485147224	0.720522901	0.801231922	0.345400992	-0.212810577	0.064139215	-0.028921485	0.488510194	0.303148781	0.178515079	0.114418398	0.477099588	0.284765338	0.822561841	0.896476225	Bacteria.Firmicutes.Erysipelotrichia.Erysipelotrichales.Erysipelotrichaceae.Faecalitalea	OCLN
408706	ENSG00000197822	rs34962033	0.257952974	0.145202242	0.377213929	0.230210635	0.376148508	-0.323392311	0.143558769	-0.127333514	0.329637529	0.2193793	0.161477329	0.105146654	0.255216223	0.109226417	0.963485106	0.971945944	Bacteria.Firmicutes.Bacilli.Lactobacillales.Carnobacteriaceae.Granulicatella	OCLN
408707	ENSG00000197822	rs34962033	0.49051567	0.401660545	0.334865828	0.242659639	-0.593754646	0.437399975	0.157050463	-0.114764232	0.856342102	0.518182587	0.161664253	0.097346282	0.90140863	0.601972684	0.998912436	0.981117471	Bacteria.Bacteroidetes.Bacteroidia.Bacteroidales	OCLN
408708	ENSG00000197822	rs34962033	0.811825273	0.853626794	0.770896615	0.706126477	0.098264814	-0.053260169	-0.051867164	0.047798592	0.41110328	0.287555405	0.17738314	0.126217712	0.509628078	0.410967324	0.966546108	0.965903775	Bacteria.Firmicutes.Clostridia.Clostridiales.Ruminococcaceae.Ruminiclostridium.6	OCLN
408709	ENSG00000197822	rs34962033	0.621537864	0.989416066	0.219078789	0.524090766	-0.223128166	-0.00401571	0.158623741	-0.052727528	0.449849618	0.301576315	0.127841757	0.082327538	0.529716963	0.395819488	0.74444002	0.995251343	Bacteria.Proteobacteria.Gammaproteobacteria	OCLN
408710	ENSG00000197822	rs34962033	0.500450759	0.560298223	0.587949612	0.673052018	0.935237878	-0.484005354	-0.133796546	0.062562754	1.380405134	0.826843084	0.245734983	0.147605201	0.987348183	0.748148444	0.996576058	0.852975153	Bacteria.Firmicutes.Clostridia.Clostridiales	OCLN
408711	ENSG00000197822	rs34962033	0.301840027	0.345500189	0.376560051	0.6336198	0.284836397	-0.167699747	-0.120185509	0.044189722	0.273712813	0.17649733	0.135000461	0.092280781	0.18478552	0.099244322	0.997528932	0.993985312	Bacteria.Bacteroidetes.Bacteroidia.Bacteroidales.Rikenellaceae.Alistipes	OCLN
408712	ENSG00000197822	rs34962033	0.420414413	0.377124299	0.412133374	0.345597964	0.217106984	-0.150760427	0.086183045	-0.063098404	0.267780264	0.169545832	0.104417108	0.06642212	0.174267244	0.107571753	0.99994518	0.999865593	Bacteria.Bacteroidetes.Bacteroidia.Bacteroidales.Prevotellaceae	OCLN
408713	ENSG00000197822	rs34962033	0.348694783	0.459181021	0.67367642	0.844095961	0.258648332	-0.13061306	0.049595618	0.015762262	0.274038889	0.175423265	0.117249629	0.079836248	0.200099626	0.141906959	0.998970432	0.998994847	Bacteria.Firmicutes.Erysipelotrichia.Erysipelotrichales.Erysipelotrichaceae.Erysipelatoclostridium	OCLN
408714	ENSG00000197822	rs34962033	0.301143601	0.344583964	0.374189361	0.6300406	0.285301802	-0.168051157	-0.120704846	0.044618273	0.27376214	0.176529292	0.134908298	0.092200705	0.184668043	0.098064901	0.997466038	0.994193156	Bacteria.Bacteroidetes.Bacteroidia.Bacteroidales.Rikenellaceae	OCLN
408715	ENSG00000197822	rs34962033	0.600881405	0.578669179	0.908088329	0.976084713	0.245088196	-0.153797747	0.018886518	-0.003022916	0.46624236	0.275577253	0.162963492	0.100456734	0.62143578	0.384355323	0.998986731	0.998377846	Bacteria.Firmicutes.Clostridia.Clostridiales.Family.XI.Anaerococcus	OCLN
408716	ENSG00000197822	rs34962033	0.928294263	0.899343506	0.129690192	0.142498737	-0.026732771	0.026812272	-0.23191788	0.152370258	0.295927873	0.211156047	0.151137149	0.102656962	0.43525175	0.250027323	0.885125128	0.825080672	Bacteria.Firmicutes.Clostridia.Clostridiales.Ruminococcaceae.Ruminococcaceae.UCG.005	OCLN
408717	ENSG00000197822	rs34962033	0.776235494	0.708610618	0.053136138	0.08553283	0.07511491	-0.063594975	-0.269067137	0.149697118	0.263196567	0.169432629	0.136641039	0.085756443	0.267044139	0.133776691	0.998880039	0.911592816	Bacteria.Proteobacteria.Deltaproteobacteria.Desulfovibrionales.Desulfovibrionaceae.Bilophila	OCLN
408718	ENSG00000197822	rs34962033	0.553077954	0.474257135	0.626492438	0.83195371	0.159382539	-0.122967906	0.060349588	-0.017628208	0.267328603	0.17086247	0.12342491	0.082746637	0.209049963	0.118739191	0.98670933	0.955219941	Bacteria.Firmicutes.Clostridia.Clostridiales.Lachnospiraceae.Coprococcus.1	OCLN
408719	ENSG00000197822	rs34962033	0.139657879	0.155553451	0.078588004	0.286989636	0.411622154	-0.246143018	0.21639072	-0.087956349	0.275316389	0.171336449	0.121115931	0.081939931	0.10660208	0.038534492	0.514927569	0.869357444	Bacteria.Firmicutes.Clostridia.Clostridiales.Peptostreptococcaceae	OCLN
408720	ENSG00000197822	rs34962033	0.636480139	0.598818433	0.092307266	0.072502574	0.123152928	-0.088638245	0.17617126	-0.124696145	0.259365608	0.167667598	0.103135389	0.068320749	0.228617134	0.117604384	0.675877311	0.732645381	Bacteria.Proteobacteria.Gammaproteobacteria.Pasteurellales.Pasteurellaceae	OCLN
408721	ENSG00000197822	rs34962033	0.573070191	0.542992042	0.024592094	0.074726477	0.143415261	-0.099783489	-0.277125762	0.140951972	0.253222936	0.163187476	0.12046652	0.077840494	0.23706972	0.117867032	0.863250727	0.93873292	Bacteria.Proteobacteria.Deltaproteobacteria	OCLN
408722	ENSG00000197822	rs34962033	0.660272784	0.461817417	0.019781768	0.115255788	0.110682482	-0.119861142	-0.233080542	0.100698771	0.25067959	0.161935725	0.097581277	0.063092593	0.286210311	0.109782349	0.402056641	0.743327224	Bacteria.Proteobacteria.Betaproteobacteria.Burkholderiales.Alcaligenaceae.Sutterella	OCLN
408723	ENSG00000197822	rs34962033	0.745726103	0.939585489	0.681425325	0.416570021	0.105293678	-0.016574643	-0.054291289	0.07196342	0.323342739	0.217857673	0.131665785	0.088025958	0.442095025	0.320489099	0.927385047	0.926870238	Bacteria.Firmicutes.Clostridia.Clostridiales.Lachnospiraceae.Lachnospiraceae.UCG.010	OCLN
408724	ENSG00000197822	rs34962033	0.148149332	0.16391613	0.073991195	0.171721695	0.410307407	-0.24586459	0.218608955	-0.11034109	0.280411088	0.174658461	0.12041298	0.079858659	0.117129074	0.056301345	0.742202795	0.956405468	Bacteria.Firmicutes.Clostridia.Clostridiales.Peptostreptococcaceae.Intestinibacter	OCLN
408725	ENSG00000197822	rs34962033	0.202601174	0.328782057	0.284084007	0.467628846	0.906376558	-0.464197647	-0.149322849	0.068892268	0.704273237	0.471817291	0.138265065	0.094299652	0.749248511	0.571484428	0.876277026	0.820074202	Bacteria.Firmicutes.Clostridia.Clostridiales.Lachnospiraceae	OCLN
408726	ENSG00000197822	rs34962033	0.672140718	0.617412818	0.919423324	0.892988226	0.166963119	-0.120186379	-0.023056255	0.018768671	0.392754515	0.239465981	0.22704782	0.138982068	0.426011618	0.216898614	0.999550585	0.98181652	Bacteria.Firmicutes.Clostridia.Clostridiales.Lachnospiraceae.Lachnospiraceae.ND3007.group	OCLN
408727	ENSG00000197822	rs34962033	0.588517909	0.550054116	0.023021721	0.063361715	0.137836683	-0.098039808	-0.280642737	0.146196201	0.253541999	0.163191602	0.120582938	0.077416022	0.213011949	0.116625054	0.972085394	0.950708623	Bacteria.Proteobacteria.Deltaproteobacteria.Desulfovibrionales.Desulfovibrionaceae	OCLN
408728	ENSG00000197822	rs34962033	0.606961587	0.487791874	0.835042585	0.979907858	0.162641544	-0.142629389	0.02631372	-0.00199379	0.314654761	0.204416801	0.125864716	0.07886809	0.336113509	0.152073118	0.99786128	0.999552428	Bacteria.Firmicutes.Clostridia.Clostridiales.Lachnospiraceae.Anaerostipes	OCLN
408729	ENSG00000197822	rs34962033	0.294045938	0.287463478	0.211081828	0.547846793	0.277552681	-0.179610739	0.159460658	-0.055009102	0.26241028	0.167490952	0.126269136	0.091059292	0.160208343	0.069658465	0.567295269	0.962515407	Bacteria.Actinobacteria.Actinobacteria.Bifidobacteriales.Bifidobacteriaceae.Bifidobacterium	OCLN
408730	ENSG00000197822	rs34962033	0.892201293	0.643713697	0.223526769	0.709658375	-0.047161997	-0.106951461	0.136720999	-0.026524624	0.346669462	0.230178014	0.111267856	0.070935602	0.543638994	0.235558702	0.933185769	0.965530807	Bacteria.Proteobacteria.Gammaproteobacteria.Enterobacteriales.Enterobacteriaceae	OCLN
408731	ENSG00000197822	rs34962033	0.527590822	0.562616688	0.078396553	0.092279908	-0.219057455	0.137780032	-0.319778331	0.206914368	0.34494477	0.236776273	0.178865502	0.121122832	0.394944926	0.225663856	0.950146129	0.992258538	Bacteria.Firmicutes.Clostridia.Clostridiales.Ruminococcaceae.Ruminiclostridium.9	OCLN
408732	ENSG00000197822	rs34962033	0.745017261	0.706088388	0.504705118	0.435703424	-0.220277141	0.158336602	0.08953591	-0.064243935	0.674492033	0.418049229	0.133481468	0.081918436	0.850221255	0.696881581	0.99911693	0.98634337	Bacteria.Bacteroidetes.Bacteroidia.Bacteroidales.Bacteroidaceae.Bacteroides	OCLN
408733	ENSG00000197822	rs34962033	0.18515685	0.265126619	0.271191881	0.563288614	0.434179951	-0.226362648	0.259636997	-0.087536646	0.324251327	0.201408122	0.23398848	0.150692316	0.184569911	0.124481295	0.791129902	0.994989321	Bacteria.Actinobacteria.Coriobacteriia.Coriobacteriales	OCLN
408734	ENSG00000197822	rs34962033	0.439166792	0.660958949	0.811559218	0.808675166	0.268088715	-0.095247937	-0.038560006	-0.0240597	0.344449103	0.216189082	0.16108844	0.098966832	0.483942203	0.3767655	0.997570438	0.984587444	Bacteria.Firmicutes.Clostridia.Clostridiales.Lachnospiraceae.Lachnospiraceae.UCG.008	OCLN
408735	ENSG00000197822	rs34962033	0.023381545	0.058514502	0.007489345	0.04295607	0.710088811	-0.370979248	-0.351438497	0.165566949	0.305931868	0.192695839	0.127366066	0.080217853	0.05854319	0.045465313	0.737960195	0.684404289	Bacteria.Proteobacteria.Betaproteobacteria.Burkholderiales	OCLN
408736	ENSG00000197822	rs34962033	0.089602537	0.107851332	0.03779122	0.073838357	0.506020176	-0.322170866	0.226432465	-0.130679494	0.293714904	0.197642846	0.106819992	0.071941138	0.175674538	0.081615492	0.999814869	0.907533519	Bacteria.Actinobacteria.Actinobacteria.Corynebacteriales.Corynebacteriaceae	OCLN
408737	ENSG00000197822	rs34962033	0.295604226	0.228138533	0.43309868	0.367007052	0.519017828	-0.390927945	-0.124468537	0.096652353	0.492301322	0.321362621	0.15781045	0.106406265	0.554120914	0.271273052	0.996108676	0.994103974	Bacteria.Firmicutes.Clostridia.Clostridiales.Lachnospiraceae..Ruminococcus..gnavus.group	OCLN
408738	ENSG00000197822	rs34962033	0.403557508	0.372520095	0.687523834	0.715902118	0.253189703	-0.18177029	0.040875975	-0.026967874	0.301169205	0.202446725	0.101179868	0.073782185	0.308443383	0.22195144	0.998201428	0.99782309	Bacteria.Firmicutes.Bacilli.Bacillales.Staphylococcaceae.Staphylococcus	OCLN
408739	ENSG00000197841	rs4806050	0.118047651	0.020641574	0.977593933	0.202505241	0.254077836	-0.380697807	0.001791106	0.090398442	0.16043538	0.16052938	0.063531958	0.070226339	0.101410223	0.015096529	0.920243878	0.994448463	Bacteria.Bacteroidetes.Bacteroidia.Bacteroidales.Porphyromonadaceae	ZNF181
408740	ENSG00000197841	rs4806050	0.077971508	0.077075741	0.464356211	0.653433027	0.402761249	-0.437061605	0.077513998	-0.054196115	0.224952539	0.243356313	0.10532212	0.120155828	0.171425722	0.065049527	0.999274386	0.998480911	Bacteria.Firmicutes.Clostridia.Clostridiales.Ruminococcaceae.Ruminococcaceae.UCG.013	ZNF181
408741	ENSG00000197841	rs4806050	0.040958783	0.034110312	0.360806711	0.516341741	0.371006213	-0.419660376	-0.079226456	0.064684512	0.177956563	0.193952932	0.086094698	0.099132591	0.07487611	0.019722693	0.999513786	0.966818112	Bacteria.Firmicutes.Erysipelotrichia.Erysipelotrichales.Erysipelotrichaceae	ZNF181
408742	ENSG00000197841	rs4806050	0.08241074	0.0386014	0.821522308	0.887071415	0.296459344	-0.356121632	-0.014459774	0.009904873	0.168089526	0.168731305	0.063843595	0.06947826	0.121578057	0.02902616	0.998302481	0.99762474	Bacteria.Proteobacteria.Gammaproteobacteria.Enterobacteriales.Enterobacteriaceae.Escherichia.Shigella	ZNF181
408743	ENSG00000197841	rs4806050	0.436003671	0.091597796	0.31387417	0.948294215	0.148534377	-0.346091266	0.085738552	0.006385387	0.189523006	0.202159726	0.084482354	0.098091621	0.343089874	0.070281433	0.998793879	0.998376616	Bacteria.Firmicutes.Clostridia.Clostridiales.Lachnospiraceae.Blautia	ZNF181
408744	ENSG00000197841	rs4806050	0.036365162	0.071613104	0.068501058	0.134977274	1.927787398	-1.95355324	-0.275599376	0.268959322	0.902383714	1.066925431	0.148812847	0.17773015	0.999415694	0.645675442	0.990344402	0.875994936	Bacteria.Firmicutes	ZNF181
408745	ENSG00000197841	rs4806050	0.075274922	0.033214267	0.688195516	0.679374709	0.315616064	-0.383782827	0.030852394	-0.032929695	0.174635112	0.176447786	0.076542483	0.07931897	0.092473138	0.015595092	0.960284297	0.933246461	Bacteria.Firmicutes.Clostridia.Clostridiales.Lachnospiraceae..Eubacterium..eligens.group	ZNF181
408746	ENSG00000197841	rs4806050	0.098704131	0.218525452	0.737927035	0.352361642	0.313933327	-0.244709078	-0.029862569	-0.091161491	0.187444223	0.196982166	0.088873279	0.097328838	0.134591485	0.104987367	0.804596582	0.982679299	Bacteria.Firmicutes.Bacilli	ZNF181
408747	ENSG00000197841	rs4806050	0.052608663	0.039092701	0.584758055	0.631547907	0.298602092	-0.378997052	0.029582863	-0.030457642	0.151293201	0.180037317	0.05387061	0.063217485	0.055766265	0.018074309	0.99894297	0.998882343	Bacteria.Verrucomicrobia.Verrucomicrobiae.Verrucomicrobiales.Verrucomicrobiaceae.Akkermansia	ZNF181
408748	ENSG00000197841	rs4806050	0.19002	0.070399167	0.438582753	0.704650379	0.217898203	-0.304357885	-0.057185965	0.03048231	0.164556736	0.165492762	0.073380272	0.080069651	0.138583405	0.025178695	0.740902547	0.91286769	Bacteria.Firmicutes.Clostridia.Clostridiales.Lachnospiraceae.Lachnospira	ZNF181
408749	ENSG00000197841	rs4806050	0.024086635	0.017631899	0.154141376	0.368750436	0.357408544	-0.390404413	0.10807488	-0.074967168	0.154793334	0.160374054	0.07496831	0.082835469	0.041266958	0.007679816	0.999417824	0.997023453	Bacteria.Firmicutes.Clostridia.Clostridiales.Christensenellaceae.Christensenellaceae.R.7.group	ZNF181
408750	ENSG00000197841	rs4806050	0.162539566	0.062748324	0.880118699	0.833343764	0.317740349	-0.350331106	0.012646891	0.016474848	0.224969881	0.185069945	0.083530639	0.077987747	0.225975568	0.06510362	0.885272464	0.925649467	Bacteria.Firmicutes.Clostridia.Clostridiales.Ruminococcaceae.Ruminococcaceae.UCG.014	ZNF181
408751	ENSG00000197841	rs4806050	0.023375815	0.008907398	0.220573912	0.145438703	0.380197873	-0.486657576	0.088398638	-0.114205922	0.163795906	0.180545127	0.071478317	0.077520028	0.039748041	0.006916662	0.999550314	0.996901429	Bacteria.Proteobacteria.Gammaproteobacteria.Pseudomonadales	ZNF181
408752	ENSG00000197841	rs4806050	0.071658247	0.04218623	0.699903334	0.911149237	0.269325483	-0.326879871	0.035472723	0.010562771	0.147115045	0.157768149	0.091629307	0.094295423	0.064293496	0.01344455	0.998239218	0.997356147	Bacteria.Firmicutes.Clostridia.Clostridiales.Ruminococcaceae.Flavonifractor	ZNF181
408753	ENSG00000197841	rs4806050	0.086783446	0.027643295	0.491722067	0.596129733	0.266894678	-0.375354355	-0.039405817	-0.034222519	0.153518853	0.166663	0.056991985	0.064260932	0.075570413	0.010642162	0.791586204	0.87724048	Bacteria.Fusobacteria.Fusobacteriia.Fusobacteriales	ZNF181
408754	ENSG00000197841	rs4806050	0.070698421	0.045556338	0.184105516	0.01972818	0.260495919	-0.306506361	-0.077233918	0.150055901	0.141797659	0.150392227	0.057539505	0.062793728	0.056552973	0.015848559	0.934169653	0.990835033	Bacteria.Bacteroidetes.Bacteroidia.Bacteroidales.Porphyromonadaceae.Parabacteroides	ZNF181
408755	ENSG00000197841	rs4806050	0.098543893	0.166677389	0.797854273	0.501403203	0.27802001	-0.262429153	-0.02417863	-0.068384825	0.165920414	0.187665263	0.094021248	0.101161121	0.105052034	0.065899649	0.749415636	0.929779374	Bacteria.Actinobacteria.Actinobacteria	ZNF181
408756	ENSG00000197841	rs4806050	0.254070329	0.103951006	0.657631534	0.402024359	0.430948711	-0.646178736	-0.046836297	0.094877002	0.374559928	0.391919987	0.105202663	0.11248704	0.522802086	0.203371301	0.865434427	0.890273479	Bacteria.Firmicutes.Clostridia.Clostridiales.Lachnospiraceae..Eubacterium..rectale.group	ZNF181
408757	ENSG00000197841	rs4806050	0.199705988	0.025672237	0.634206276	0.425308136	0.231606541	-0.459593397	0.032317312	0.062909296	0.178795969	0.201330902	0.067604767	0.078419558	0.197679777	0.021578387	0.99514452	0.969189617	Bacteria.Firmicutes.Clostridia.Clostridiales.Ruminococcaceae.Subdoligranulum	ZNF181
408758	ENSG00000197841	rs4806050	0.074445439	0.023737862	0.989307192	0.626658922	0.268651328	-0.363640001	0.001057802	0.042710566	0.148215159	0.157086735	0.078631131	0.087392441	0.073417341	0.00978075	0.923811425	0.984056941	Bacteria.Firmicutes.Clostridia.Clostridiales.Lachnospiraceae..Eubacterium..hallii.group	ZNF181
408759	ENSG00000197841	rs4806050	0.098998219	0.111918794	0.58256726	0.878450173	0.348569181	-0.374927125	-0.045278074	0.01344066	0.208310029	0.232707266	0.081971974	0.087545189	0.112096548	0.056611439	0.999507593	0.935584968	Bacteria.Firmicutes.Clostridia.Clostridiales.Lachnospiraceae.Lachnoclostridium	ZNF181
408760	ENSG00000197841	rs4806050	0.064732226	0.026709191	0.778343074	0.558802864	0.277100058	-0.352887665	0.022840864	-0.051635595	0.147512256	0.155702083	0.080814714	0.087874738	0.06264436	0.011043416	0.833675918	0.963320761	Bacteria.Actinobacteria.Actinobacteria.Bifidobacteriales.Bifidobacteriaceae	ZNF181
408761	ENSG00000197841	rs4806050	0.061516865	0.009198862	0.945294022	0.093919944	0.270278818	-0.408031853	0.006337346	0.196403574	0.142091339	0.152049796	0.092006647	0.115560452	0.043302089	0.004530778	0.98117056	0.956901174	Bacteria.Firmicutes.Clostridia.Clostridiales.Ruminococcaceae.Ruminiclostridium.5	ZNF181
408762	ENSG00000197841	rs4806050	0.043379059	0.040602613	0.397652145	0.700279549	0.343611237	-0.390210854	-0.061695604	0.035692309	0.166829167	0.186826844	0.072467776	0.092318285	0.067160227	0.023923564	0.997851323	0.977487446	Bacteria.Firmicutes.Clostridia.Clostridiales.Lachnospiraceae.Fusicatenibacter	ZNF181
408763	ENSG00000197841	rs4806050	0.100731266	0.01538333	0.718096278	0.190241565	0.32467102	-0.602928955	0.024417032	-0.11611133	0.195043166	0.242345021	0.067347239	0.087731716	0.209074471	0.030769478	0.999586829	0.996426659	Bacteria.Firmicutes.Negativicutes.Selenomonadales.Veillonellaceae.Megasphaera	ZNF181
408764	ENSG00000197841	rs4806050	0.032488202	0.141862914	0.200901489	0.894343316	0.52790579	-0.361560693	0.176640163	-0.017341033	0.241667849	0.243201162	0.136730243	0.130067451	0.10391091	0.102632222	0.816998542	0.999817689	Bacteria.Firmicutes.Clostridia.Clostridiales.Family.XIII.Family.XIII.AD3011.group	ZNF181
408765	ENSG00000197841	rs4806050	0.05651608	0.027840722	0.505938359	0.527756769	0.342523319	-0.406790271	0.0385156	-0.036653271	0.176456769	0.180858554	0.057586763	0.057740346	0.093893657	0.024070112	0.998735039	0.999709092	Bacteria.Bacteroidetes.Bacteroidia.Bacteroidales.Prevotellaceae.Prevotella.9	ZNF181
408766	ENSG00000197841	rs4806050	0.017221233	0.050093318	0.104681789	0.311046947	0.617620371	-0.583941731	0.204619562	-0.141696323	0.252745875	0.292595881	0.12437308	0.138800557	0.108765983	0.081676454	0.849002029	0.964984596	Bacteria.Firmicutes.Clostridia.Clostridiales.Ruminococcaceae.Anaerotruncus	ZNF181
408767	ENSG00000197841	rs4806050	0.052997591	0.043206824	0.56487203	0.67878134	0.29809096	-0.370427959	0.031166379	-0.026254081	0.151289518	0.17969652	0.053871206	0.0631153	0.055318088	0.019551805	0.998409995	0.996467843	Bacteria.Verrucomicrobia	ZNF181
408768	ENSG00000197841	rs4806050	0.397424558	0.16133724	0.66991866	0.830525929	0.207108516	-0.388012059	-0.039270055	-0.022530495	0.243152139	0.273926648	0.091715225	0.10485307	0.421142453	0.119958034	0.99946547	0.972078348	Bacteria.Firmicutes.Erysipelotrichia.Erysipelotrichales.Erysipelotrichaceae..Clostridium..innocuum.group	ZNF181
408769	ENSG00000197841	rs4806050	0.03828228	0.021108991	0.479289116	0.73643273	0.324567569	-0.37078261	0.042645646	0.021495512	0.153519564	0.156944833	0.059938673	0.063595378	0.044820793	0.010583574	0.698534163	0.989235938	Bacteria.Firmicutes.Negativicutes.Selenomonadales.Acidaminococcaceae	ZNF181
408770	ENSG00000197841	rs4806050	0.045905849	0.022699361	0.57562431	0.779836681	0.300001335	-0.364039062	-0.036442445	-0.01968957	0.147445401	0.156031283	0.064776916	0.070150463	0.046561052	0.011361719	0.667619133	0.986229865	Bacteria.Firmicutes.Negativicutes.Selenomonadales.Veillonellaceae.Veillonella	ZNF181
408771	ENSG00000197841	rs4806050	0.019808543	0.008706881	0.17371504	0.136260239	0.455922072	-0.552097397	0.104470356	-0.118501571	0.190919161	0.204184103	0.075966566	0.078568388	0.044930031	0.009411662	0.999305535	0.989974535	Bacteria.Proteobacteria.Gammaproteobacteria.Pseudomonadales.Pseudomonadaceae.Pseudomonas	ZNF181
408772	ENSG00000197841	rs4806050	0.024904177	0.018295017	0.160583587	0.383712559	0.354171358	-0.387141909	0.107707545	-0.073000937	0.154305175	0.159994949	0.075899987	0.083247267	0.041846149	0.007985474	0.999989953	0.995249858	Bacteria.Firmicutes.Clostridia.Clostridiales.Christensenellaceae	ZNF181
408773	ENSG00000197841	rs4806050	0.066190219	0.048200345	0.548342501	0.665693564	0.345668751	-0.399627775	-0.054539231	0.044244563	0.185039038	0.198526752	0.090393716	0.101942639	0.107487546	0.030793936	0.993501001	0.949808645	Bacteria.Firmicutes.Erysipelotrichia.Erysipelotrichales	ZNF181
408774	ENSG00000197841	rs4806050	0.29215156	0.093176928	0.808768045	0.790101573	0.23468045	-0.390094757	-0.019123087	-0.022256421	0.221000611	0.228994334	0.078699617	0.083275971	0.384322731	0.103752079	0.984987993	0.979204363	Bacteria.Proteobacteria.Deltaproteobacteria.Desulfovibrionales.Desulfovibrionaceae.Desulfovibrio	ZNF181
408775	ENSG00000197841	rs4806050	0.02211257	0.074502433	0.172016223	0.735474311	0.494347525	-0.423754535	0.140107509	-0.043360803	0.210922612	0.2338328	0.101472603	0.127801558	0.088217187	0.067142629	0.998330087	0.999834196	Bacteria.Actinobacteria.Coriobacteriia.Coriobacteriales.Coriobacteriaceae.Collinsella	ZNF181
408776	ENSG00000197841	rs4806050	0.032606076	0.020560303	0.091246161	0.071811634	1.149101474	-1.377750341	-0.157564753	0.18960138	0.526412331	0.580569785	0.091935131	0.103624296	0.666013206	0.238591384	0.998912436	0.981117471	Bacteria.Bacteroidetes.Bacteroidia.Bacteroidales	ZNF181
408777	ENSG00000197841	rs4806050	0.045197205	0.020262174	0.380579846	0.485651903	0.374252956	-0.420863662	0.098086158	-0.087655706	0.183318115	0.17691043	0.111115367	0.125010622	0.067252692	0.013963397	0.783279043	0.810912878	Bacteria.Firmicutes.Clostridia.Clostridiales.Ruminococcaceae.Butyricicoccus	ZNF181
408778	ENSG00000197841	rs4806050	0.027743417	0.02953829	0.339544525	0.612167663	0.324860051	-0.336337573	0.081390209	0.047889723	0.144339053	0.151195577	0.084602307	0.09401116	0.037345511	0.010605039	0.774528859	0.997649073	Bacteria.Firmicutes.Clostridia.Clostridiales.Ruminococcaceaencultured	ZNF181
408779	ENSG00000197841	rs4806050	0.133636763	0.029550019	0.860014147	0.385077154	0.308907856	-0.473997465	0.011945969	-0.059423901	0.203414898	0.213094469	0.067473664	0.067960483	0.185265313	0.033882015	0.999614985	0.99936283	Bacteria.Firmicutes.Clostridia.Clostridiales.Lachnospiraceae.Tyzzerella.4	ZNF181
408780	ENSG00000197841	rs4806050	0.068780116	0.030009273	0.507660612	0.762596543	0.271520341	-0.345477784	-0.047335603	0.025449611	0.146761931	0.155768727	0.071062434	0.083902214	0.062780575	0.013059877	0.999334555	0.995088363	Bacteria.Firmicutes.Erysipelotrichia.Erysipelotrichales.Erysipelotrichaceae.Erysipelotrichaceae.UCG.003	ZNF181
408781	ENSG00000197841	rs4806050	0.038015007	0.064389014	0.167949736	0.477994002	0.673114199	-0.583041611	-0.1367045	0.076802206	0.317925608	0.30996926	0.098056159	0.107627283	0.379260232	0.20411211	0.99967607	0.999141757	Bacteria.Firmicutes.Negativicutes.Selenomonadales	ZNF181
408782	ENSG00000197841	rs4806050	0.051913067	0.033564847	0.361451262	0.449306736	0.417298629	-0.464403178	-0.072339304	0.060479202	0.210791555	0.213952808	0.07871675	0.079462628	0.119366153	0.030202665	0.952041951	0.92558861	Bacteria.Proteobacteria.Betaproteobacteria	ZNF181
408783	ENSG00000197841	rs4806050	0.104572483	0.019745707	0.800267701	0.397795663	0.277600105	-0.481545621	-0.016250281	-0.061425193	0.168678333	0.20154183	0.063971751	0.072172216	0.119462412	0.017478794	0.998115183	0.993943049	Bacteria.Firmicutes.Clostridia.Clostridiales.Clostridiaceae.1	ZNF181
408784	ENSG00000197841	rs4806050	0.032514648	0.0700608	0.241687435	0.640673082	0.486817495	-0.405004984	-0.086852749	0.033258736	0.222893382	0.219946877	0.07351744	0.070926461	0.116758686	0.077048082	0.75523443	0.995251343	Bacteria.Proteobacteria.Gammaproteobacteria	ZNF181
408785	ENSG00000197841	rs4806050	0.072597439	0.047138537	0.862506351	0.40913054	0.2970924	-0.329673371	-0.016051625	-0.0718163	0.162831672	0.162971245	0.092324117	0.086451338	0.072880644	0.018999478	0.761765843	0.955303348	Bacteria.Firmicutes.Bacilli.Lactobacillales.Streptococcaceae	ZNF181
408786	ENSG00000197841	rs4806050	0.017488819	0.082824053	0.078982364	0.470126173	0.374001442	-0.357091182	0.14466756	-0.072526474	0.153432946	0.202746204	0.081081132	0.099835625	0.049192418	0.04369296	0.684046952	0.976177325	Bacteria.Bacteroidetes.Bacteroidia.Bacteroidales.Porphyromonadaceae.Odoribacter	ZNF181
408787	ENSG00000197841	rs4806050	0.091573259	0.103062107	0.837048296	0.241113989	0.257613074	-0.271862747	-0.015453863	0.102406729	0.150465984	0.164457346	0.074842799	0.086576607	0.081124553	0.027988034	0.765622237	0.869357444	Bacteria.Firmicutes.Clostridia.Clostridiales.Peptostreptococcaceae	ZNF181
408788	ENSG00000197841	rs4806050	0.24378156	0.130014367	0.871528268	0.895645807	0.254500289	-0.369335743	-0.014481657	-0.013520218	0.216394255	0.24089714	0.089201626	0.102682523	0.248269506	0.101735466	0.963485106	0.98063036	Bacteria.Firmicutes.Bacilli.Lactobacillales.Carnobacteriaceae.Granulicatella	ZNF181
408789	ENSG00000197841	rs4806050	0.109119413	0.15913509	0.492453955	0.823486621	0.417513389	-0.4047654	0.063687501	-0.02276907	0.25707231	0.284229977	0.0922666	0.101669516	0.218420263	0.140539747	0.779872308	0.899430337	Bacteria.Firmicutes.Erysipelotrichia.Erysipelotrichales.Erysipelotrichaceae.Faecalitalea	ZNF181
408790	ENSG00000197841	rs4806050	0.04663812	0.016067188	0.471061234	0.758776188	0.306897116	-0.391689623	-0.040168549	-0.01870952	0.151356979	0.158521035	0.055410732	0.060673396	0.041392453	0.007505135	0.95477287	0.975165965	Bacteria.Firmicutes.Negativicutes.Selenomonadales.Veillonellaceae.Dialister	ZNF181
408791	ENSG00000197841	rs4806050	0.284920559	0.193037554	0.785727576	0.907864587	0.234376607	-0.322568734	-0.024758662	0.012955406	0.217400945	0.245286529	0.090700598	0.111513827	0.272136156	0.124835537	0.988161388	0.958055178	Bacteria.Firmicutes.Bacilli.Lactobacillales.Carnobacteriaceae	ZNF181
408792	ENSG00000197841	rs4806050	0.058142952	0.100429131	0.400069546	0.9673403	0.435846961	-0.36624044	0.086073071	0.004424328	0.226046551	0.219816309	0.10162403	0.107648035	0.150044663	0.075377771	0.998768023	0.999934415	Bacteria.Firmicutes.Clostridia.Clostridiales.Ruminococcaceae.Ruminococcaceae.NK4A214.group	ZNF181
408793	ENSG00000197841	rs4806050	0.181765352	0.145562446	0.734135201	0.821466052	0.349940245	-0.396621254	-0.036901964	0.024494359	0.259297752	0.269300355	0.108195076	0.108114175	0.3269696	0.145720477	0.997570438	0.984587444	Bacteria.Firmicutes.Clostridia.Clostridiales.Lachnospiraceae.Lachnospiraceae.UCG.008	ZNF181
408794	ENSG00000197841	rs4806050	0.098954284	0.090006175	0.984864179	0.328324934	0.283809123	-0.292634293	0.001766739	-0.093018976	0.169585937	0.17007539	0.092775808	0.094455887	0.108597678	0.037302851	0.717780295	0.910444892	Bacteria.Firmicutes.Bacilli.Lactobacillales	ZNF181
408795	ENSG00000197841	rs4806050	0.054102088	0.02585997	0.397032097	0.472248238	0.287991276	-0.359032142	-0.053326948	0.051797148	0.14686021	0.157485858	0.062555257	0.071644232	0.048281701	0.013357202	0.996033175	0.956053475	Bacteria.Firmicutes.Clostridia.Clostridiales.Lachnospiraceae.Lachnospiraceae.NK4A136.group	ZNF181
408796	ENSG00000197841	rs4806050	0.041411639	0.079261408	0.274503065	0.696875023	0.481881366	-0.405116448	0.119613624	-0.040837143	0.231672549	0.227270034	0.108551193	0.10437692	0.174158126	0.092677682	0.968970412	0.998920199	Bacteria.Firmicutes.Clostridia.Clostridiales.Lachnospiraceae..Eubacterium..ventriosum.group	ZNF181
408797	ENSG00000197841	rs4806050	0.133477718	0.079939807	0.538040087	0.557912005	0.423932018	-0.480087491	0.059793863	-0.056138261	0.279041728	0.26995101	0.096595835	0.095320865	0.22277561	0.124668604	0.678881511	0.840500983	Bacteria.Firmicutes.Erysipelotrichia.Erysipelotrichales.Erysipelotrichaceae.Holdemanella	ZNF181
408798	ENSG00000197841	rs4806050	0.013486067	0.184459086	0.047692435	0.481584171	1.204858296	-0.606459961	-0.242522599	0.079781954	0.474562322	0.452183652	0.120198075	0.11272405	0.291012291	0.49747	0.75121437	0.99665811	Bacteria.Proteobacteria	ZNF181
408799	ENSG00000197841	rs4806050	0.107963838	0.018723931	0.789146961	0.380545975	0.274910634	-0.491902041	-0.017192339	-0.064523546	0.168704948	0.204065918	0.064029503	0.07308926	0.127266531	0.016280566	0.99830237	0.997282036	Bacteria.Firmicutes.Clostridia.Clostridiales.Clostridiaceae.1.Clostridium.sensu.stricto.1	ZNF181
408800	ENSG00000197841	rs4806050	0.150170089	0.102676613	0.795660218	0.428438306	0.266088057	-0.290167245	-0.019103564	0.062357216	0.182769536	0.175329709	0.073470483	0.078261951	0.188604828	0.061119637	0.99365755	0.965030213	Bacteria.Firmicutes.Clostridia.Clostridiales.Ruminococcaceae.Ruminococcus.1	ZNF181
408801	ENSG00000197841	rs4806050	0.135704271	0.064076841	0.0210769	0.164604816	0.216053465	-0.28514227	-0.166323623	0.10091882	0.143040062	0.151411356	0.070383187	0.071810068	0.084306013	0.019722279	0.543308172	0.820590902	Bacteria.Proteobacteria.Gammaproteobacteria.Pasteurellales.Pasteurellaceae	ZNF181
408802	ENSG00000197841	rs4806050	0.103326036	0.060022441	0.864814063	0.744301162	0.296335201	-0.390965955	0.014116755	-0.031911373	0.179401542	0.204319469	0.08259552	0.09742937	0.146290578	0.038179548	0.968870876	0.988362545	Bacteria.Firmicutes.Clostridia.Clostridiales.Ruminococcaceae.Ruminococcaceae.UCG.003	ZNF181
408803	ENSG00000197841	rs4806050	0.128977685	0.067891241	0.666011921	0.867037933	0.248276668	-0.334434174	0.02885413	-0.013919688	0.161491966	0.180172384	0.06654954	0.08281811	0.130188243	0.032371383	0.942193233	0.934861003	Bacteria.Firmicutes.Clostridia.Clostridiales.Lachnospiraceae.Roseburia	ZNF181
408804	ENSG00000197841	rs4806050	0.038157724	0.019681887	0.302349865	0.845551707	0.306428611	-0.367174964	0.067220457	0.013172831	0.144843324	0.153590909	0.064664039	0.067357905	0.038745391	0.007934743	0.996546716	0.99835739	Bacteria.Firmicutes.Clostridia.Clostridiales.Ruminococcaceae.Ruminococcaceae.UCG.002	ZNF181
408805	ENSG00000197841	rs4806050	0.258097424	0.223424962	0.704959358	0.760193365	0.22695917	-0.29358089	-0.029135956	0.030400012	0.198956493	0.238872248	0.076617295	0.099186314	0.339225865	0.152235813	0.999469974	0.995085677	Bacteria.Bacteroidetes.Bacteroidia.Bacteroidales.Porphyromonadaceae.Barnesiella	ZNF181
408806	ENSG00000197841	rs4806050	0.151728061	0.206963667	0.573747084	0.213222277	0.230116469	-0.228650806	-0.040802581	0.11194822	0.158674967	0.179407641	0.072171201	0.089067394	0.118498213	0.067705806	0.827837519	0.956405468	Bacteria.Firmicutes.Clostridia.Clostridiales.Peptostreptococcaceae.Intestinibacter	ZNF181
408807	ENSG00000197841	rs4806050	0.024769319	0.017709497	0.328125752	0.710307595	0.375099453	-0.389125708	0.062879133	0.02404752	0.163264633	0.159962877	0.06382398	0.064462134	0.038851276	0.010380782	0.725584598	0.984886853	Bacteria.Firmicutes.Negativicutes.Selenomonadales.Acidaminococcaceae.Phascolarctobacterium	ZNF181
408808	ENSG00000197841	rs4806050	0.079892951	0.046896617	0.696282337	0.519674101	0.266500924	-0.323193398	-0.021372653	0.039877494	0.149828425	0.159587394	0.05451473	0.061604581	0.077236567	0.018372054	0.772767002	0.846046011	Bacteria.Proteobacteria.Betaproteobacteria.Burkholderiales.Alcaligenaceae.Sutterella	ZNF181
408809	ENSG00000197841	rs4806050	0.034576004	0.027911925	0.28552433	0.99447106	0.463868085	-0.422986277	-0.074629801	-0.000459677	0.214958952	0.18814814	0.069312017	0.06608493	0.082614479	0.031290431	0.843568293	0.930596586	Bacteria.Firmicutes.Negativicutes.Selenomonadales.Veillonellaceae	ZNF181
408810	ENSG00000197841	rs4806050	0.042984231	0.029800584	0.433382823	0.701885393	0.348423517	-0.379541848	0.067377866	-0.038326135	0.168836145	0.170901987	0.085479698	0.099692393	0.075336383	0.021135388	0.911591624	0.896700333	Bacteria.Firmicutes.Clostridia.Clostridiales.Ruminococcaceae.Ruminococcaceae.UCG.005	ZNF181
408811	ENSG00000197841	rs4806050	0.026167202	0.043155345	0.227852312	0.843299075	0.405439525	-0.376423571	0.090210033	-0.014893599	0.178222876	0.182558613	0.074111097	0.075047711	0.05623146	0.027253884	0.791462221	0.935365119	Bacteria.Firmicutes.Clostridia.Clostridiales.Ruminococcaceae.Ruminococcus.2	ZNF181
408812	ENSG00000197841	rs4806050	0.02045265	0.011412647	0.157361876	0.200685931	0.41663481	-0.451057255	0.132036283	-0.109397561	0.175409738	0.173308337	0.092316766	0.084639342	0.051813564	0.012396907	0.750898778	0.955201279	Bacteria.Firmicutes.Clostridia.Clostridiales.Ruminococcaceae..Eubacterium..coprostanoligenes.group	ZNF181
408813	ENSG00000197841	rs4806050	0.435986421	0.175293141	0.514754199	0.725670191	0.170451799	-0.289412842	-0.054692355	0.030161303	0.217480412	0.211232171	0.083501774	0.085591204	0.473556587	0.132887009	0.999028109	0.997798285	Bacteria.Actinobacteria.Actinobacteria.Micrococcales.Micrococcaceae	ZNF181
408814	ENSG00000197841	rs4806050	0.046688723	0.01497896	0.413248287	0.68669105	0.292550402	-0.38837311	0.060435713	0.029805232	0.144315689	0.155457009	0.073398121	0.073569278	0.043858277	0.00809087	0.968716787	0.945398019	Bacteria.Firmicutes.Clostridia.Clostridiales.Lachnospiraceae.Coprococcus.1	ZNF181
408815	ENSG00000197841	rs4806050	0.109600226	0.215564121	0.704681348	0.771382899	0.314672715	-0.28523524	-0.041998492	-0.03577414	0.194019098	0.228112958	0.110332026	0.122613677	0.166112366	0.098948288	0.947972896	0.979665691	Bacteria.Actinobacteria	ZNF181
408816	ENSG00000197841	rs4806050	0.396016511	0.212363588	0.258343333	0.372768048	0.155843162	-0.244555575	-0.090234472	0.081970866	0.182417173	0.194202234	0.079142431	0.091342733	0.366613589	0.134660634	0.837217784	0.881294071	Bacteria.Firmicutes.Clostridia.Clostridiales.Lachnospiraceae..Eubacterium..xylanophilum.group	ZNF181
408817	ENSG00000197841	rs4806050	0.130021328	0.064446445	0.771611451	0.478684897	0.321363868	-0.506700432	0.023116772	-0.07228806	0.209611624	0.2694426	0.079312929	0.101461167	0.333048247	0.091054176	0.996483139	0.869987637	Bacteria.Bacteroidetes.Bacteroidia.Bacteroidales.Porphyromonadaceae.Butyricimonas	ZNF181
408818	ENSG00000197841	rs4806050	0.296233241	0.223460524	0.84645214	0.788975825	0.332969926	-0.431558973	-0.013733254	0.021129947	0.316245303	0.351165469	0.070640728	0.078628954	0.605539925	0.303796811	0.999785669	0.999420701	Bacteria.Firmicutes.Clostridia.Clostridiales.Ruminococcaceae.Faecalibacterium	ZNF181
408819	ENSG00000197841	rs4806050	0.064732755	0.026707627	0.778213119	0.558914234	0.277102997	-0.352894206	0.022856721	-0.051624114	0.14751412	0.155703305	0.080822133	0.087880154	0.062785236	0.011043467	0.835258831	0.962515407	Bacteria.Actinobacteria.Actinobacteria.Bifidobacteriales.Bifidobacteriaceae.Bifidobacterium	ZNF181
408820	ENSG00000197841	rs4806050	0.269352796	0.067991888	0.348414706	0.771102601	0.188978558	-0.314800294	0.059778641	0.021867368	0.169651484	0.169658478	0.063298659	0.074854597	0.173465819	0.028800106	0.997528932	0.997707395	Bacteria.Bacteroidetes.Bacteroidia.Bacteroidales.Rikenellaceae.Alistipes	ZNF181
408821	ENSG00000197841	rs4806050	0.069842383	0.070357732	0.307311976	0.637652869	0.546491471	-0.488428175	0.105829437	-0.045425328	0.296546887	0.26553971	0.102863153	0.096002053	0.182384623	0.084465024	0.996423631	0.971636825	Bacteria.Bacteroidetes.Bacteroidia.Bacteroidales.Prevotellaceae.Prevotella.7	ZNF181
408822	ENSG00000197841	rs4806050	0.214988802	0.045387436	0.793953739	0.336547398	0.337568223	-0.576489083	0.025246387	-0.097010453	0.269623256	0.282635511	0.096272327	0.100210955	0.432434277	0.094634635	0.998986731	0.998377846	Bacteria.Firmicutes.Clostridia.Clostridiales.Family.XI.Anaerococcus	ZNF181
408823	ENSG00000197841	rs4806050	0.004836287	0.065093112	0.040409385	0.985738463	0.516940784	-0.367707685	0.231076289	0.002528001	0.177263431	0.196017182	0.110525691	0.140890671	0.023134684	0.047330591	0.832559413	0.991811767	Bacteria.Actinobacteria.Coriobacteriia.Coriobacteriales.Coriobacteriaceae	ZNF181
408824	ENSG00000197841	rs4806050	0.169019839	0.028555667	0.85875847	0.525902327	0.255051287	-0.393518732	-0.012909254	-0.036856674	0.183411744	0.175783265	0.072259344	0.057800052	0.167100002	0.02284656	0.965239182	0.997412515	Bacteria.Proteobacteria.Gammaproteobacteria.Enterobacteriales.Enterobacteriaceae.Citrobacter	ZNF181
408825	ENSG00000197841	rs4806050	0.168507443	0.078382308	0.829387646	0.671256699	0.315868297	-0.421634021	0.019862322	-0.040504251	0.226869259	0.235826156	0.091809386	0.095007418	0.273346672	0.074922633	0.997152221	0.990360691	Bacteria.Firmicutes.Clostridia.Clostridiales.Family.XI	ZNF181
408826	ENSG00000197841	rs4806050	0.173534994	0.025291439	0.586573952	0.488442593	0.224028664	-0.377830961	-0.042689125	-0.056146698	0.162835343	0.165069075	0.078115519	0.080590498	0.13795964	0.016416908	0.998173674	0.991886968	Bacteria.Firmicutes.Bacilli.Bacillales	ZNF181
408827	ENSG00000197841	rs4806050	0.103458622	0.088822041	0.197323702	0.188262456	1.235889825	-1.424870375	-0.190125353	0.213187152	0.748502054	0.824993398	0.145986522	0.160352205	0.702195309	0.393600035	0.876277026	0.722823145	Bacteria.Firmicutes.Clostridia.Clostridiales.Lachnospiraceae	ZNF181
408828	ENSG00000197841	rs4806050	0.035146819	0.11264441	0.169741775	0.659148455	0.64435154	-0.457424168	-0.140988242	0.041830529	0.29956749	0.284496399	0.101561305	0.094406049	0.25233895	0.188368705	0.996108676	0.998901623	Bacteria.Firmicutes.Clostridia.Clostridiales.Lachnospiraceae..Ruminococcus..gnavus.group	ZNF181
408829	ENSG00000197841	rs4806050	0.005666137	0.013728852	0.04130382	0.27362257	0.526185193	-0.472524302	0.19409665	-0.106065158	0.183979796	0.186620245	0.093264135	0.096077671	0.031473386	0.017815885	0.950146129	0.992258538	Bacteria.Firmicutes.Clostridia.Clostridiales.Ruminococcaceae.Ruminiclostridium.9	ZNF181
408830	ENSG00000197841	rs4806050	0.08079411	0.04081683	0.540072644	0.514896375	0.369907477	-0.443198269	-0.049459351	0.05285836	0.208599409	0.212429788	0.080302959	0.080729103	0.126012364	0.035628407	0.964118236	0.913406184	Bacteria.Proteobacteria.Betaproteobacteria.Burkholderiales	ZNF181
408831	ENSG00000197841	rs4806050	0.063695667	0.03256261	0.686172867	0.8421722	0.306934338	-0.363045603	-0.034850511	0.017734928	0.162743105	0.166270955	0.08587252	0.088718296	0.065784776	0.016000472	0.903417728	0.923417145	Bacteria.Firmicutes.Clostridia.Clostridiales.Lachnospiraceaencultured	ZNF181
408832	ENSG00000197841	rs4806050	0.05997228	0.043514971	0.114457294	0.090452101	1.586123515	-1.974051737	-0.226680694	0.281530878	0.828743969	0.959076914	0.14170823	0.163854098	0.94272824	0.44690566	0.996576058	0.691742145	Bacteria.Firmicutes.Clostridia.Clostridiales	ZNF181
408833	ENSG00000197841	rs4806050	0.0938011	0.063024925	0.871339493	0.900980497	0.299002974	-0.332635103	-0.01040832	-0.007581715	0.175863153	0.175911366	0.064016475	0.060701125	0.154301591	0.045377066	0.99617189	0.966444609	Bacteria.Proteobacteria.Gammaproteobacteria.Enterobacteriales.Enterobacteriaceae	ZNF181
408834	ENSG00000197841	rs4806050	0.009741033	0.01310875	0.069148803	0.149840311	0.475099731	-0.553426411	0.123427887	-0.118387322	0.178460987	0.217047805	0.06680604	0.081250609	0.039769306	0.016580231	0.735831708	0.926870238	Bacteria.Firmicutes.Clostridia.Clostridiales.Lachnospiraceae.Lachnospiraceae.UCG.010	ZNF181
408835	ENSG00000197841	rs4806050	0.489583019	0.091180392	0.593081753	0.564412961	0.175694294	-0.456386086	-0.044763765	-0.051748048	0.252848998	0.266234687	0.083360856	0.089341023	0.52744254	0.125740053	0.999437234	0.98110946	Bacteria.Proteobacteria.Betaproteobacteria.Neisseriales.Neisseriaceae	ZNF181
408836	ENSG00000197841	rs4806050	0.02125072	0.012459134	0.079025859	0.267116147	0.3522137	-0.397242341	-0.129182145	0.086936995	0.149255404	0.154613972	0.072412855	0.077678554	0.030564064	0.006485395	0.863250727	0.939697157	Bacteria.Proteobacteria.Deltaproteobacteria	ZNF181
408837	ENSG00000197841	rs4806050	0.302777121	0.085748715	0.714714247	0.936199223	0.215796406	-0.342192902	-0.030067301	-0.006796928	0.207774613	0.196169099	0.081903544	0.08458777	0.285270223	0.053502314	0.990856161	0.997803387	Bacteria.Actinobacteria.Actinobacteria.Micrococcales	ZNF181
408838	ENSG00000197841	rs4806050	0.042422447	0.283682363	0.472582303	0.319277471	0.385605967	-0.214133603	0.086657954	0.134840187	0.18633235	0.198109629	0.119953437	0.134367868	0.089667977	0.123560762	0.837096165	0.987554159	Bacteria.Firmicutes.Clostridia.Clostridiales.Family.XIII	ZNF181
408839	ENSG00000197841	rs4806050	0.046978992	0.039569647	0.138048575	0.146777275	0.946098236	-1.064195216	-0.127605665	0.139269899	0.46734727	0.50679863	0.08499706	0.094852189	0.594978101	0.248024698	0.99911693	0.98634337	Bacteria.Bacteroidetes.Bacteroidia.Bacteroidales.Bacteroidaceae.Bacteroides	ZNF181
408840	ENSG00000197841	rs4806050	0.062646466	0.016622214	0.510165215	0.286748186	0.336263622	-0.422771516	0.041820304	-0.064299099	0.177567795	0.172027688	0.063156047	0.059870629	0.086916261	0.017043846	0.87651918	0.746365863	Bacteria.Firmicutes.Clostridia.Clostridiales.Lachnospiraceae.Tyzzerella	ZNF181
408841	ENSG00000197841	rs4806050	0.003736938	0.075185972	0.028703405	0.917913344	0.520563948	-0.34888432	0.271242067	0.015736427	0.173153743	0.192982637	0.121279394	0.152104741	0.017587242	0.051272878	0.646016765	0.994989321	Bacteria.Actinobacteria.Coriobacteriia.Coriobacteriales	ZNF181
408842	ENSG00000197841	rs4806050	0.043348761	0.025903627	0.114733413	0.223870468	0.299104092	-0.352332218	-0.109933473	0.09466897	0.145198519	0.154594162	0.068777685	0.077102442	0.043687325	0.009940292	0.998880039	0.950358135	Bacteria.Proteobacteria.Deltaproteobacteria.Desulfovibrionales.Desulfovibrionaceae.Bilophila	ZNF181
408843	ENSG00000197841	rs4806050	0.164758671	0.006491678	0.948743816	0.091438841	0.277394253	-0.604997415	-0.004832477	-0.144453851	0.197456404	0.215210973	0.074888077	0.084336496	0.208903292	0.0160987	0.998265631	0.99782309	Bacteria.Firmicutes.Bacilli.Bacillales.Staphylococcaceae.Staphylococcus	ZNF181
408844	ENSG00000197841	rs4806050	0.223144166	0.275554348	0.999075218	0.361779624	0.290498101	-0.23450476	0.000115562	0.082244088	0.236218968	0.213287513	0.099327894	0.089556358	0.279819832	0.195867806	0.97291193	0.912624283	Bacteria.Firmicutes.Clostridia.Clostridiales.Ruminococcaceae.Ruminiclostridium.6	ZNF181
408845	ENSG00000197841	rs4806050	0.269333664	0.067990904	0.34870466	0.772491416	0.188997884	-0.314819824	0.059744532	0.021726288	0.16966199	0.169668383	0.063300864	0.074838947	0.173458476	0.028522431	0.997466038	0.996556542	Bacteria.Bacteroidetes.Bacteroidia.Bacteroidales.Rikenellaceae	ZNF181
408846	ENSG00000197841	rs4806050	0.045719541	0.027548529	0.366412238	0.565124623	0.38879483	-0.429566452	0.07181974	-0.048808767	0.190916747	0.190613262	0.078968918	0.08442107	0.062579471	0.018167984	0.998970432	0.998994847	Bacteria.Firmicutes.Erysipelotrichia.Erysipelotrichales.Erysipelotrichaceae.Erysipelatoclostridium	ZNF181
408847	ENSG00000197841	rs4806050	0.087472418	0.027754522	0.490212826	0.597377665	0.266428502	-0.375210767	-0.039525901	-0.034102203	0.153592791	0.166722777	0.05696627	0.064253585	0.075915879	0.011025754	0.779074439	0.8806471	Bacteria.Fusobacteria.Fusobacteriia.Fusobacteriales.Fusobacteriaceae.Fusobacterium	ZNF181
408848	ENSG00000197841	rs4806050	0.022913691	0.013113532	0.062746335	0.184911051	0.343253895	-0.391682248	-0.133093829	0.102411461	0.147363759	0.153621944	0.070309133	0.076438882	0.028359951	0.006481178	0.972085394	0.950708623	Bacteria.Proteobacteria.Deltaproteobacteria.Desulfovibrionales.Desulfovibrionaceae	ZNF181
408849	ENSG00000197841	rs4806050	0.223527555	0.212003906	0.542801004	0.549173913	0.523353428	-0.635073598	-0.053674655	0.062425914	0.425922238	0.503912252	0.087738694	0.103681189	0.745554216	0.474879704	0.956359196	0.939156644	Bacteria.Firmicutes.Clostridia.Clostridiales.Ruminococcaceae	ZNF181
408850	ENSG00000197841	rs4806050	0.032613495	0.020566997	0.0912639	0.071832051	1.149056051	-1.377678999	-0.157555316	0.189587089	0.526414775	0.58057172	0.091934772	0.103624117	0.66727183	0.238885019	0.998947111	0.981145089	Bacteria.Bacteroidetes	ZNF181
408851	ENSG00000197841	rs4806050	0.020356695	0.010041147	0.149377777	0.16978621	0.482369878	-0.534193745	0.112677678	-0.109055929	0.202923926	0.201517458	0.07724281	0.078567063	0.07658463	0.01639537	0.999814869	0.907533519	Bacteria.Actinobacteria.Actinobacteria.Corynebacteriales.Corynebacteriaceae	ZNF181
408852	ENSG00000197841	rs4806050	0.062010615	0.028919523	0.773029057	0.753700428	0.280055133	-0.348108359	0.016163786	-0.018554194	0.14751792	0.155866576	0.055813913	0.058888603	0.055881668	0.014259612	0.992346039	0.991974206	Bacteria.Proteobacteria.Betaproteobacteria.Burkholderiales.Alcaligenaceae.Parasutterella	ZNF181
408853	ENSG00000197841	rs4806050	0.065148359	0.034797385	0.89516448	0.540885033	0.284475647	-0.340679081	0.007154008	0.035373761	0.151679957	0.158072203	0.054081897	0.057549047	0.054691582	0.017104261	0.99994518	0.999865593	Bacteria.Bacteroidetes.Bacteroidia.Bacteroidales.Prevotellaceae	ZNF181
408854	ENSG00000197841	rs4806050	0.083058686	0.025135175	0.936827565	0.498946835	0.277802451	-0.4270039	-0.005185321	0.053336589	0.157851415	0.186344649	0.06517458	0.078447906	0.113243289	0.018399629	0.99786128	0.999462671	Bacteria.Firmicutes.Clostridia.Clostridiales.Lachnospiraceae.Anaerostipes	ZNF181
408855	ENSG00000197841	rs4806050	0.038595973	0.03035906	0.452499891	0.689498003	0.330823751	-0.352745818	-0.068448867	-0.034288834	0.156740585	0.159395405	0.090573172	0.085445078	0.050447599	0.014695868	0.647832507	0.921307549	Bacteria.Firmicutes.Bacilli.Lactobacillales.Streptococcaceae.Streptococcus	ZNF181
408856	ENSG00000197841	rs4806050	0.066298294	0.028687025	0.530748068	0.44118835	0.358313332	-0.440499806	-0.045991	0.05698652	0.191886191	0.196937962	0.072979914	0.073544066	0.092408041	0.024039327	0.943988959	0.914289515	Bacteria.Proteobacteria.Betaproteobacteria.Burkholderiales.Alcaligenaceae	ZNF181
408857	ENSG00000197841	rs4806050	0.016268348	0.021099369	0.125488281	0.291329231	0.448639421	-0.470669228	0.138669663	-0.10499485	0.181928199	0.199209342	0.089359522	0.098704775	0.062496683	0.022260692	0.999550585	0.9274586	Bacteria.Firmicutes.Clostridia.Clostridiales.Lachnospiraceae.Lachnospiraceae.ND3007.group	ZNF181
408858	ENSG00000197841	rs4806050	0.066299913	0.030594472	0.824840153	0.948315557	0.275073781	-0.349722128	0.019487487	-0.006220507	0.147310129	0.158261285	0.087700328	0.095598267	0.057546895	0.012489299	0.997048205	0.999513539	Bacteria.Firmicutes.Clostridia.Clostridiales.Lachnospiraceae.Dorea	ZNF181
408859	ENSG00000197841	rs4806050	0.162919676	0.074221841	0.017355568	0.161086113	0.202609766	-0.2748309	-0.165210348	0.099229372	0.143585611	0.151504585	0.067693174	0.070010803	0.092502171	0.022580736	0.507534062	0.847412164	Bacteria.Proteobacteria.Gammaproteobacteria.Pasteurellales.Pasteurellaceae.Haemophilus	ZNF181
408860	ENSG00000197860	rs2548786	0.834338772	0.67281617	0.872360369	0.475332982	0.043637449	0.099702316	-0.018171042	0.083772609	0.207828151	0.235048858	0.112663052	0.116686021	0.513854417	0.280195206	0.998330087	0.999834196	Bacteria.Actinobacteria.Coriobacteriia.Coriobacteriales.Coriobacteriaceae.Collinsella	SGTB
408861	ENSG00000197860	rs2548786	0.644053437	0.98662463	0.904849259	0.896726437	0.070055286	0.003700643	0.007776484	0.013337958	0.150925942	0.219910308	0.064805106	0.102364475	0.280174254	0.231954373	0.999550314	0.996901429	Bacteria.Proteobacteria.Gammaproteobacteria.Pseudomonadales	SGTB
408862	ENSG00000197860	rs2548786	0.704997744	0.993896739	0.624345799	0.400834102	0.052374138	0.001344104	0.053651468	-0.104359125	0.137744345	0.175049791	0.109045789	0.123415058	0.202639518	0.174124394	0.963899271	0.956901174	Bacteria.Firmicutes.Clostridia.Clostridiales.Ruminococcaceae.Ruminiclostridium.5	SGTB
408863	ENSG00000197860	rs2548786	0.626891397	0.935235228	0.573785805	0.821514063	0.066743555	-0.014827596	0.034794436	-0.018099174	0.136659958	0.181776735	0.061550288	0.079908723	0.227085779	0.165017876	0.996546716	0.99835739	Bacteria.Firmicutes.Clostridia.Clostridiales.Ruminococcaceae.Ruminococcaceae.UCG.002	SGTB
408864	ENSG00000197860	rs2548786	0.697561998	0.495560947	0.948624135	0.161147459	0.060890654	0.140286382	0.004812443	0.145659983	0.156004664	0.204711006	0.074403649	0.102784976	0.339267108	0.112748919	0.968656053	0.869982542	Bacteria.Firmicutes.Clostridia.Clostridiales.Lachnospiraceae..Eubacterium..eligens.group	SGTB
408865	ENSG00000197860	rs2548786	0.599080015	0.897997588	0.541306507	0.674586763	0.072243401	-0.02241739	0.052359337	-0.040538296	0.136753269	0.174202469	0.085271669	0.096121986	0.2487561	0.152741408	0.99813953	0.992529118	Bacteria.Firmicutes.Clostridia.Clostridiales.Ruminococcaceae.Flavonifractor	SGTB
408866	ENSG00000197860	rs2548786	0.852018387	0.871749682	0.805342063	0.771848478	0.033898974	0.044496786	-0.014269347	0.025931312	0.181010301	0.274561083	0.057669782	0.089064659	0.470183677	0.340380138	0.999614985	0.99936283	Bacteria.Firmicutes.Clostridia.Clostridiales.Lachnospiraceae.Tyzzerella.4	SGTB
408867	ENSG00000197860	rs2548786	0.99402267	0.276811904	0.711719122	0.186894124	-0.001448591	0.350043716	-0.024655167	0.142699458	0.192632447	0.319215243	0.066430221	0.106997	0.575935406	0.189314349	0.999586829	0.996426659	Bacteria.Firmicutes.Negativicutes.Selenomonadales.Veillonellaceae.Megasphaera	SGTB
408868	ENSG00000197860	rs2548786	0.652175819	0.937990949	0.893098649	0.909217747	0.062214709	-0.013635624	0.007402449	0.008028799	0.13739915	0.174609192	0.054872132	0.070142762	0.230347285	0.175998024	0.942899319	0.993341467	Bacteria.Bacteroidetes.Bacteroidia.Bacteroidales.Porphyromonadaceae.Parabacteroides	SGTB
408869	ENSG00000197860	rs2548786	0.697863689	0.976097763	0.997239083	0.936264489	0.065726077	-0.006517093	0.000287154	-0.009995093	0.168570313	0.216692532	0.082671528	0.124516578	0.432108912	0.311506432	0.842484477	0.992983965	Bacteria.Firmicutes.Bacilli	SGTB
408870	ENSG00000197860	rs2548786	0.429049351	0.93053665	0.523557847	0.820624676	0.150807838	0.020528002	0.047430457	0.020164097	0.189524535	0.234597686	0.073961505	0.088576284	0.377449666	0.390420681	0.866913162	0.925649467	Bacteria.Firmicutes.Clostridia.Clostridiales.Ruminococcaceae.Ruminococcaceae.UCG.014	SGTB
408871	ENSG00000197860	rs2548786	0.651145577	0.367436523	0.21928388	0.138106767	-0.077023667	0.204869705	0.104339398	-0.150092481	0.169565556	0.225748158	0.084129513	0.099990355	0.311121857	0.12017857	0.997851323	0.935348541	Bacteria.Firmicutes.Clostridia.Clostridiales.Lachnospiraceae.Fusicatenibacter	SGTB
408872	ENSG00000197860	rs2548786	0.355204623	0.898224684	0.181361052	0.677280107	0.130834126	-0.022430473	-0.099855402	-0.035806727	0.140518406	0.174695259	0.073921172	0.085655297	0.191303857	0.164496201	0.763279341	0.990284918	Bacteria.Firmicutes.Clostridia.Clostridiales.Lachnospiraceae..Eubacterium..hallii.group	SGTB
408873	ENSG00000197860	rs2548786	0.895091615	0.657155499	0.670056488	0.088312452	0.018039818	0.079711002	0.02276477	-0.119829356	0.136279679	0.17877916	0.053190764	0.06926733	0.268932508	0.136104222	0.95477287	0.855137811	Bacteria.Firmicutes.Negativicutes.Selenomonadales.Veillonellaceae.Dialister	SGTB
408874	ENSG00000197860	rs2548786	0.884721111	0.970810272	0.51316675	0.988636702	0.021564213	-0.006523826	0.038981926	0.001006409	0.148157851	0.177610352	0.05929102	0.070396356	0.341226951	0.278605559	0.883960639	0.998488883	Bacteria.Bacteroidetes.Bacteroidia.Bacteroidales.Porphyromonadaceae	SGTB
408875	ENSG00000197860	rs2548786	0.599646056	0.236943532	0.316497318	0.15013603	-0.108648349	0.404646427	0.081591389	-0.183594952	0.205985837	0.33903996	0.080836301	0.12609629	0.552524379	0.19755266	0.995261573	0.962978444	Bacteria.Firmicutes.Clostridia.Clostridiales.Lachnospiraceae.Lachnospiraceae.UCG.008	SGTB
408876	ENSG00000197860	rs2548786	0.31105841	0.958695673	0.228050311	0.595217292	0.147801604	-0.009262275	-0.088920272	-0.057140285	0.144784524	0.178163459	0.073082962	0.107028066	0.217321403	0.257127222	0.586211228	0.938195992	Bacteria.Actinobacteria.Actinobacteria	SGTB
408877	ENSG00000197860	rs2548786	0.721168055	0.552767472	0.225898939	0.296586678	-0.060658347	0.141627825	0.084323847	-0.095274699	0.169235076	0.237362844	0.068981456	0.090555972	0.392120701	0.182637671	0.934703809	0.969189617	Bacteria.Firmicutes.Clostridia.Clostridiales.Ruminococcaceae.Subdoligranulum	SGTB
408878	ENSG00000197860	rs2548786	0.325182943	0.550916473	0.181095944	0.475873535	-0.310110332	0.250652918	0.114856905	-0.075699641	0.312847187	0.41812897	0.084974177	0.105570997	0.578958637	0.476129747	0.742289324	0.890273479	Bacteria.Firmicutes.Clostridia.Clostridiales.Lachnospiraceae..Eubacterium..rectale.group	SGTB
408879	ENSG00000197860	rs2548786	0.695058467	0.986498307	0.841871008	0.772259795	0.05680307	0.003178035	0.016452463	-0.034841211	0.144273544	0.187087295	0.082143908	0.119889359	0.308897354	0.198712302	0.756937994	0.955303348	Bacteria.Firmicutes.Bacilli.Lactobacillales.Streptococcaceae	SGTB
408880	ENSG00000197860	rs2548786	0.805355914	0.985269598	0.860290923	0.875321419	0.044528652	0.00393127	0.012521912	-0.01265368	0.179976298	0.212123189	0.070868333	0.080334164	0.359404648	0.281794786	0.999507593	0.935584968	Bacteria.Firmicutes.Clostridia.Clostridiales.Lachnospiraceae.Lachnoclostridium	SGTB
408881	ENSG00000197860	rs2548786	0.691971424	0.919428899	0.856210067	0.96860574	0.106596594	-0.030681839	0.022049484	-0.005331338	0.267882706	0.302162181	0.121210229	0.13494797	0.602319646	0.453110174	0.965604344	0.999437354	Bacteria.Firmicutes.Clostridia.Clostridiales.Ruminococcaceae.Anaerotruncus	SGTB
408882	ENSG00000197860	rs2548786	0.474709149	0.465103124	0.549256521	0.285415442	0.115706022	-0.159652795	0.047099889	-0.109973041	0.160937357	0.217292832	0.078242914	0.102113572	0.338927248	0.164261223	0.94331669	0.906546295	Bacteria.Firmicutes.Clostridia.Clostridiales.Ruminococcaceae.Ruminococcaceae.UCG.003	SGTB
408883	ENSG00000197860	rs2548786	0.932276158	0.715033662	0.566515113	0.449563963	0.013548609	0.078611376	-0.0458323	0.07847782	0.158823124	0.21438921	0.079557821	0.103169491	0.363829176	0.194434938	0.998173674	0.991886968	Bacteria.Firmicutes.Bacilli.Bacillales	SGTB
408884	ENSG00000197860	rs2548786	0.532072199	0.846904251	0.634294352	0.796776808	0.09437493	-0.040161476	0.033432552	-0.023110129	0.150242243	0.207199386	0.069955951	0.089378978	0.254768602	0.138439301	0.999417824	0.997023453	Bacteria.Firmicutes.Clostridia.Clostridiales.Christensenellaceae.Christensenellaceae.R.7.group	SGTB
408885	ENSG00000197860	rs2548786	0.816852914	0.625109736	0.361349381	0.420682288	-0.041229188	0.128198286	0.083209102	-0.09576348	0.177313823	0.261137567	0.090525498	0.118183356	0.413894079	0.191074518	0.993501001	0.905923097	Bacteria.Firmicutes.Erysipelotrichia.Erysipelotrichales	SGTB
408886	ENSG00000197860	rs2548786	0.689962358	0.383041621	0.303336513	0.222543511	-0.074884523	0.238233238	-0.082298752	0.140558648	0.186901534	0.271286241	0.079331935	0.114145505	0.410315477	0.19566862	0.988161388	0.950695192	Bacteria.Firmicutes.Bacilli.Lactobacillales.Carnobacteriaceae	SGTB
408887	ENSG00000197860	rs2548786	0.63678265	0.892051955	0.676505033	0.897103746	0.065109234	-0.023900518	-0.030213586	0.010764832	0.137246283	0.175438822	0.07209185	0.082921263	0.255679467	0.190168203	0.999334555	0.999343081	Bacteria.Firmicutes.Erysipelotrichia.Erysipelotrichales.Erysipelotrichaceae.Erysipelotrichaceae.UCG.003	SGTB
408888	ENSG00000197860	rs2548786	0.471815216	0.549211432	0.28457202	0.47105169	-0.207424058	0.253795051	0.068389917	-0.06280189	0.286621245	0.421559725	0.063390214	0.08663055	0.706645054	0.460031724	0.999785669	0.999420701	Bacteria.Firmicutes.Clostridia.Clostridiales.Ruminococcaceae.Faecalibacterium	SGTB
408889	ENSG00000197860	rs2548786	0.676198419	0.81342769	0.872741051	0.69053352	0.087408683	0.06466164	0.016487482	0.054643827	0.208353931	0.27288879	0.102533237	0.136649331	0.491345576	0.318128384	0.960902529	0.996667742	Bacteria.Firmicutes.Clostridia.Clostridiales.Family.XIII.Family.XIII.AD3011.group	SGTB
408890	ENSG00000197860	rs2548786	0.984899493	0.864702492	0.137264124	0.83735208	0.002614277	0.029255651	-0.077405192	-0.01414714	0.137603209	0.17102892	0.051454536	0.068644186	0.35215701	0.157632135	0.660521357	0.87724048	Bacteria.Fusobacteria.Fusobacteriia.Fusobacteriales	SGTB
408891	ENSG00000197860	rs2548786	0.922180705	0.844006857	0.452393267	0.660567685	-0.017149655	0.050425316	0.05100145	-0.038645045	0.174886818	0.255257645	0.06747035	0.087606611	0.554520778	0.280341899	0.952041951	0.931534808	Bacteria.Proteobacteria.Betaproteobacteria	SGTB
408892	ENSG00000197860	rs2548786	0.427093078	0.762273518	0.374522507	0.731072412	0.13019941	0.07412832	0.069963306	0.036485613	0.162930506	0.244043451	0.078250834	0.105706665	0.319895474	0.217404187	0.763524464	0.996716587	Bacteria.Bacteroidetes.Bacteroidia.Bacteroidales.Porphyromonadaceae.Odoribacter	SGTB
408893	ENSG00000197860	rs2548786	0.78858631	0.267575017	0.880685529	0.088913217	0.052438069	0.288530759	-0.009999209	-0.162289249	0.194764595	0.258053118	0.066359326	0.093992164	0.460271496	0.147900774	0.969443486	0.713758307	Bacteria.Firmicutes.Negativicutes.Selenomonadales.Veillonellaceae	SGTB
408894	ENSG00000197860	rs2548786	0.527442432	0.859137139	0.339881148	0.36262154	0.089427127	0.032517531	0.053130457	0.067090547	0.140768101	0.182510968	0.055266049	0.073184586	0.229706587	0.190789065	0.650846224	0.949148688	Bacteria.Firmicutes.Negativicutes.Selenomonadales.Acidaminococcaceae	SGTB
408895	ENSG00000197860	rs2548786	0.856790761	0.918765628	0.361979677	0.822928186	-0.031646951	-0.021478774	-0.066555872	-0.018669167	0.1746827	0.209794999	0.072503712	0.083095024	0.432713726	0.252170503	0.822440103	0.935365119	Bacteria.Firmicutes.Clostridia.Clostridiales.Ruminococcaceae.Ruminococcus.2	SGTB
408896	ENSG00000197860	rs2548786	0.824381608	0.344473287	0.922033857	0.184950032	0.034383017	0.236105684	-0.005359367	0.119634608	0.154324442	0.247959875	0.05454987	0.089302096	0.384544467	0.138117886	0.998115183	0.976854668	Bacteria.Firmicutes.Clostridia.Clostridiales.Clostridiaceae.1	SGTB
408897	ENSG00000197860	rs2548786	0.824710599	0.598171177	0.371698967	0.392183197	-0.039366413	0.135321653	0.081317144	-0.099779102	0.177029112	0.255520122	0.090410662	0.115845117	0.385988436	0.154463766	0.999513786	0.920502859	Bacteria.Firmicutes.Erysipelotrichia.Erysipelotrichales.Erysipelotrichaceae	SGTB
408898	ENSG00000197860	rs2548786	0.739514901	0.10718342	0.312138651	0.033545438	-0.054560339	0.441144548	0.073671184	-0.248829918	0.163404061	0.270106175	0.072329888	0.114624164	0.449758259	0.078011418	0.998793879	0.998019463	Bacteria.Firmicutes.Clostridia.Clostridiales.Lachnospiraceae.Blautia	SGTB
408899	ENSG00000197860	rs2548786	0.523154767	0.838600922	0.685733856	0.950805484	0.108151701	-0.038653	0.045239093	-0.008017384	0.168484147	0.189022676	0.111305559	0.129458125	0.297450441	0.227448038	0.82702009	0.873687018	Bacteria.Firmicutes.Clostridia.Clostridiales.Ruminococcaceae.Butyricicoccus	SGTB
408900	ENSG00000197860	rs2548786	0.452508529	0.683529174	0.50931639	0.532622466	0.122319916	-0.083342697	0.034691461	-0.042079879	0.161859734	0.203543768	0.052284929	0.06708023	0.281588085	0.233011209	0.998735039	0.999709092	Bacteria.Bacteroidetes.Bacteroidia.Bacteroidales.Prevotellaceae.Prevotella.9	SGTB
408901	ENSG00000197860	rs2548786	0.701934917	0.459816584	0.969092316	0.009712776	0.048735785	-0.122391347	-0.002519537	-0.264793615	0.126791701	0.164614738	0.064779597	0.099423505	0.284628472	0.102289652	0.870144207	0.82633884	Bacteria.Actinobacteria.Actinobacteria.Bifidobacteriales.Bifidobacteriaceae.Bifidobacterium	SGTB
408902	ENSG00000197860	rs2548786	0.68220052	0.640787417	0.69181536	0.340660841	0.057395154	0.090982775	0.020789661	0.0686841	0.139552891	0.194093355	0.052217564	0.071561129	0.292941659	0.14262722	0.772420816	0.835079605	Bacteria.Proteobacteria.Betaproteobacteria.Burkholderiales.Alcaligenaceae.Sutterella	SGTB
408903	ENSG00000197860	rs2548786	0.621753694	0.935830124	0.828411156	0.875332158	0.088988514	0.0210954	0.01945011	0.019413907	0.179521423	0.261018874	0.089384186	0.123263388	0.410922302	0.286190053	0.999550585	0.98181652	Bacteria.Firmicutes.Clostridia.Clostridiales.Lachnospiraceae.Lachnospiraceae.ND3007.group	SGTB
408904	ENSG00000197860	rs2548786	0.838326971	0.31551907	0.664374909	0.221587575	-0.056677266	0.37240856	-0.039659691	0.156294526	0.276689417	0.368211304	0.090995949	0.126659193	0.699688245	0.276075836	0.998986731	0.998377846	Bacteria.Firmicutes.Clostridia.Clostridiales.Family.XI.Anaerococcus	SGTB
408905	ENSG00000197860	rs2548786	0.343342261	0.760113377	0.344308731	0.770564317	0.160860576	-0.061946485	0.075550355	-0.027858521	0.168538706	0.202043615	0.079316281	0.095132716	0.24926754	0.220572954	0.911591624	0.901530053	Bacteria.Firmicutes.Clostridia.Clostridiales.Ruminococcaceae.Ruminococcaceae.UCG.005	SGTB
408906	ENSG00000197860	rs2548786	0.821679062	0.443681733	0.630033465	0.393685536	-0.06474591	0.378702434	0.044896935	-0.145391912	0.286125432	0.491425246	0.092774605	0.169342048	0.843630609	0.465075185	0.99967607	0.999141757	Bacteria.Firmicutes.Negativicutes.Selenomonadales	SGTB
408907	ENSG00000197860	rs2548786	0.65771445	0.977865505	0.984891058	0.857050678	0.065946711	-0.005178828	0.001092512	0.011542615	0.148166442	0.185951627	0.057472557	0.063829283	0.252550803	0.211690411	0.99894297	0.998882343	Bacteria.Verrucomicrobia.Verrucomicrobiae.Verrucomicrobiales.Verrucomicrobiaceae.Akkermansia	SGTB
408908	ENSG00000197860	rs2548786	0.644455097	0.466065203	0.830850848	0.442475209	0.100327449	0.26049952	0.023119996	0.120755329	0.216406518	0.355317154	0.107806446	0.156282909	0.591888149	0.265809705	0.998929462	0.998920199	Bacteria.Firmicutes.Clostridia.Clostridiales.Lachnospiraceae..Eubacterium..ventriosum.group	SGTB
408909	ENSG00000197860	rs2548786	0.69276201	0.92588266	0.994696554	0.363730654	0.054091179	0.016427373	0.000467654	-0.075692529	0.136302993	0.175915052	0.070090311	0.082760186	0.242427036	0.206325915	0.999743804	0.923157358	Bacteria.Firmicutes.Clostridia.Clostridiales.Lachnospiraceae.Coprococcus.1	SGTB
408910	ENSG00000197860	rs2548786	0.666757479	0.702043937	0.400814882	0.883772804	0.059074568	-0.079095178	-0.058024201	-0.015433023	0.13657527	0.205854289	0.068616581	0.10516186	0.283170632	0.128706409	0.68355751	0.906152272	Bacteria.Firmicutes.Clostridia.Clostridiales.Peptostreptococcaceae	SGTB
408911	ENSG00000197860	rs2548786	0.577505643	0.999081789	0.628843489	0.96692272	0.333121483	0.000785127	-0.050169115	-0.004703785	0.59506407	0.679661183	0.103308984	0.113001827	0.901597001	0.771666247	0.998912436	0.995383189	Bacteria.Bacteroidetes.Bacteroidia.Bacteroidales	SGTB
408912	ENSG00000197860	rs2548786	0.53261897	0.958348071	0.658270026	0.96778838	0.123803662	0.015071016	0.046476825	0.005160903	0.197355776	0.287475321	0.104603864	0.127317325	0.439670734	0.342106924	0.999274386	0.999563655	Bacteria.Firmicutes.Clostridia.Clostridiales.Ruminococcaceae.Ruminococcaceae.UCG.013	SGTB
408913	ENSG00000197860	rs2548786	0.630810619	0.259323815	0.591045737	0.248779412	-0.436568146	1.335832874	0.080111541	-0.218434392	0.90417665	1.174064236	0.148367219	0.187724442	0.999415694	0.773606282	0.990344402	0.933994762	Bacteria.Firmicutes	SGTB
408914	ENSG00000197860	rs2548786	0.96667914	0.966952557	0.545411326	0.792718636	0.007013779	0.009361657	0.039673952	-0.020235215	0.167263723	0.22510382	0.065275562	0.076692508	0.483717138	0.339381389	0.964118236	0.949642428	Bacteria.Proteobacteria.Betaproteobacteria.Burkholderiales	SGTB
408915	ENSG00000197860	rs2548786	0.748357949	0.988571054	0.584312314	0.719831274	0.044752463	0.002504339	0.037250589	0.026927716	0.138918482	0.174167354	0.067752977	0.074753089	0.249999503	0.187429949	0.972085394	0.961745829	Bacteria.Proteobacteria.Deltaproteobacteria.Desulfovibrionales.Desulfovibrionaceae	SGTB
408916	ENSG00000197860	rs2548786	0.713996819	0.601324887	0.437568377	0.452031778	-0.088983377	0.131487555	-0.063027487	0.066407611	0.241754825	0.250440416	0.08069631	0.087780811	0.616655821	0.38496675	0.999437234	0.98110946	Bacteria.Proteobacteria.Betaproteobacteria.Neisseriales.Neisseriaceae	SGTB
408917	ENSG00000197860	rs2548786	0.795450716	0.559860347	0.952157811	0.168767515	0.036012134	0.111265185	0.003628328	-0.112144324	0.138354086	0.189865596	0.060245435	0.080596465	0.259420036	0.145617533	0.99626736	0.930019817	Bacteria.Firmicutes.Clostridia.Clostridiales.Lachnospiraceae.Lachnospiraceae.NK4A136.group	SGTB
408918	ENSG00000197860	rs2548786	0.442129933	0.616142868	0.100544789	0.472086805	-0.141851582	0.131118515	-0.116348687	0.07890052	0.183446442	0.260305915	0.069856343	0.109092868	0.351276718	0.207380131	0.970727297	0.997803387	Bacteria.Actinobacteria.Actinobacteria.Micrococcales	SGTB
408919	ENSG00000197860	rs2548786	0.581552528	0.764523816	0.131213601	0.134944005	0.071319327	0.050486204	-0.088862949	-0.141642609	0.128769895	0.167848043	0.05814447	0.093590284	0.237011461	0.182461525	0.438739932	0.794542328	Bacteria.Firmicutes.Negativicutes.Selenomonadales.Veillonellaceae.Veillonella	SGTB
408920	ENSG00000197860	rs2548786	0.556628905	0.946673832	0.613310264	0.912656145	0.288042998	0.038751646	-0.044927732	-0.010898485	0.48749368	0.577183265	0.088481187	0.098978017	0.839058897	0.751741992	0.99911693	0.997690506	Bacteria.Bacteroidetes.Bacteroidia.Bacteroidales.Bacteroidaceae.Bacteroides	SGTB
408921	ENSG00000197860	rs2548786	0.539362772	0.857816688	0.647528121	0.811096946	0.092271059	-0.037179711	0.032765246	-0.021589097	0.149549869	0.206719325	0.071337383	0.089965658	0.25470329	0.142205226	0.999989953	0.995366106	Bacteria.Firmicutes.Clostridia.Clostridiales.Christensenellaceae	SGTB
408922	ENSG00000197860	rs2548786	0.44578759	0.415755876	0.146710403	0.278809368	-0.152856321	0.240222978	-0.108508501	0.12049819	0.199278407	0.29332641	0.073889174	0.110347727	0.478489049	0.231324863	0.999028109	0.997798285	Bacteria.Actinobacteria.Actinobacteria.Micrococcales.Micrococcaceae	SGTB
408923	ENSG00000197860	rs2548786	0.734173285	0.146613581	0.843540078	0.111128535	0.052087144	0.438702677	0.013271817	0.173844693	0.152740173	0.298663087	0.066980071	0.107658173	0.44495718	0.078803262	0.994057282	0.944015052	Bacteria.Firmicutes.Clostridia.Clostridiales.Ruminococcaceae.Ruminococcus.1	SGTB
408924	ENSG00000197860	rs2548786	0.774210044	0.281110724	0.45072515	0.106724953	-0.063250066	0.267409166	-0.061427721	0.146834634	0.219579104	0.246068506	0.080963023	0.089784868	0.599258479	0.198630847	0.768192289	0.776311986	Bacteria.Firmicutes.Erysipelotrichia.Erysipelotrichales.Erysipelotrichaceae.Faecalitalea	SGTB
408925	ENSG00000197860	rs2548786	0.701912948	0.459806714	0.969259883	0.009706984	0.048738754	-0.122393467	-0.002505564	-0.26480617	0.126789601	0.164613955	0.064771681	0.099419903	0.283983265	0.10230563	0.868887673	0.829237422	Bacteria.Actinobacteria.Actinobacteria.Bifidobacteriales.Bifidobacteriaceae	SGTB
408926	ENSG00000197860	rs2548786	0.38621448	0.678249566	0.464538771	0.650600037	0.190492009	-0.117168541	0.064089357	-0.049708207	0.218382407	0.281181598	0.087117139	0.109248003	0.400670901	0.306079893	0.999469974	0.993116906	Bacteria.Bacteroidetes.Bacteroidia.Bacteroidales.Porphyromonadaceae.Barnesiella	SGTB
408927	ENSG00000197860	rs2548786	0.899801728	0.299901366	0.859917422	0.038581231	0.018384449	0.207253031	0.011968552	-0.209812144	0.145449721	0.198355592	0.067554038	0.099398851	0.325336341	0.084523614	0.922061391	0.749016864	Bacteria.Firmicutes.Clostridia.Clostridiales.Lachnospiraceaencultured	SGTB
408928	ENSG00000197860	rs2548786	0.80527419	0.969024028	0.341028792	0.62508679	0.034579654	0.008602489	-0.067446686	0.052179508	0.139704462	0.220689977	0.070325827	0.106281643	0.334142339	0.229044687	0.799177907	0.994491973	Bacteria.Firmicutes.Clostridia.Clostridiales.Peptostreptococcaceae.Intestinibacter	SGTB
408929	ENSG00000197860	rs2548786	0.956841112	0.939060196	0.379634928	0.984706814	0.008141299	-0.014441157	0.057446573	0.001509954	0.14986553	0.188175655	0.064947751	0.078475404	0.380154176	0.220401141	0.997528932	0.997707395	Bacteria.Bacteroidetes.Bacteroidia.Bacteroidales.Rikenellaceae.Alistipes	SGTB
408930	ENSG00000197860	rs2548786	0.734816536	0.968621737	0.828557039	0.920235947	0.051290154	-0.007751331	0.017723523	-0.01237934	0.150782579	0.196303442	0.081519975	0.123152552	0.388507511	0.227380164	0.687123932	0.910444892	Bacteria.Firmicutes.Bacilli.Lactobacillales	SGTB
408931	ENSG00000197860	rs2548786	0.957133972	0.938069334	0.379323677	0.982803063	0.00808572	-0.014676536	0.057475368	0.001697478	0.149860321	0.188176816	0.064937631	0.078453764	0.380383918	0.21800187	0.997466038	0.996556542	Bacteria.Bacteroidetes.Bacteroidia.Bacteroidales.Rikenellaceae	SGTB
408932	ENSG00000197860	rs2548786	0.989893752	0.861590609	0.136380485	0.838547165	0.00175112	0.029943378	-0.077558644	-0.014038377	0.13772388	0.171074063	0.051438638	0.068627932	0.353079987	0.162145573	0.647009605	0.883244152	Bacteria.Fusobacteria.Fusobacteriia.Fusobacteriales.Fusobacteriaceae.Fusobacterium	SGTB
408933	ENSG00000197860	rs2548786	0.771005307	0.995422057	0.566197286	0.655796467	0.040710112	0.001000595	0.039752205	0.033627032	0.139294599	0.173732235	0.068947092	0.075101453	0.288139128	0.192436254	0.906867998	0.953661219	Bacteria.Proteobacteria.Deltaproteobacteria	SGTB
408934	ENSG00000197860	rs2548786	0.786692045	0.85311963	0.870134145	0.717636848	0.045468319	0.044855002	-0.010868608	0.034264583	0.167340476	0.241329316	0.066221429	0.09434803	0.346877255	0.245545111	0.999305535	0.994727898	Bacteria.Proteobacteria.Gammaproteobacteria.Pseudomonadales.Pseudomonadaceae.Pseudomonas	SGTB
408935	ENSG00000197860	rs2548786	0.683612592	0.958973437	0.966869263	0.681914013	0.056858358	0.009283563	-0.002263821	-0.025252987	0.138901128	0.179783052	0.05429732	0.061342551	0.25645685	0.22650274	0.999801261	0.991974206	Bacteria.Proteobacteria.Betaproteobacteria.Burkholderiales.Alcaligenaceae.Parasutterella	SGTB
408936	ENSG00000197860	rs2548786	0.603193785	0.921336473	0.10597355	0.591275951	0.069769113	-0.016944433	-0.09829786	0.040153348	0.133574466	0.170933489	0.059974569	0.074410583	0.221365001	0.167798877	0.682429299	0.912308565	Bacteria.Proteobacteria.Gammaproteobacteria.Pasteurellales.Pasteurellaceae	SGTB
408937	ENSG00000197860	rs2548786	0.869971671	0.150868821	0.981282344	0.071829138	0.034710517	0.443995846	0.001669442	0.190555867	0.211221304	0.305501037	0.070888236	0.104152535	0.626836513	0.141286778	0.988723961	0.971423926	Bacteria.Proteobacteria.Deltaproteobacteria.Desulfovibrionales.Desulfovibrionaceae.Desulfovibrio	SGTB
408938	ENSG00000197860	rs2548786	0.754735573	0.584820695	0.110026294	0.153803369	-0.047152104	0.106099435	0.103177656	-0.101990154	0.150307859	0.193240153	0.063694524	0.070688558	0.371966158	0.165046195	0.766885814	0.800964271	Bacteria.Firmicutes.Clostridia.Clostridiales.Lachnospiraceae.Roseburia	SGTB
408939	ENSG00000197860	rs2548786	0.815967155	0.312652105	0.600550585	0.226028222	-0.056570895	0.34908497	-0.047785521	0.147483445	0.242101008	0.343096048	0.090821836	0.120683402	0.650567654	0.229503139	0.996483139	0.865911567	Bacteria.Bacteroidetes.Bacteroidia.Bacteroidales.Porphyromonadaceae.Butyricimonas	SGTB
408940	ENSG00000197860	rs2548786	0.77641881	0.824937308	0.990736737	0.666674691	0.061116783	0.056143352	-0.000986581	0.043249661	0.21432876	0.252806785	0.084655223	0.099962994	0.49912999	0.401592003	0.972272461	0.956015337	Bacteria.Firmicutes.Clostridia.Clostridiales.Ruminococcaceae.Ruminiclostridium.6	SGTB
408941	ENSG00000197860	rs2548786	0.295221236	0.650011749	0.194274734	0.383857314	0.167540141	0.09474901	0.093218734	0.077110094	0.158788956	0.207862471	0.071084683	0.087960105	0.244595072	0.224330082	0.768200119	0.983601814	Bacteria.Firmicutes.Clostridia.Clostridiales.Ruminococcaceae..Eubacterium..coprostanoligenes.group	SGTB
408942	ENSG00000197860	rs2548786	0.484473444	0.937701039	0.355614627	0.63351366	0.097415554	0.013911671	0.077809145	0.04591975	0.138553775	0.177313364	0.083640257	0.095863548	0.225917462	0.156226005	0.779414983	0.997649073	Bacteria.Firmicutes.Clostridia.Clostridiales.Ruminococcaceaencultured	SGTB
408943	ENSG00000197860	rs2548786	0.755234022	0.958562519	0.483228119	0.930905904	0.043757292	-0.009270896	0.057167512	-0.008465749	0.139779824	0.177755728	0.081076997	0.097266478	0.266041121	0.188123452	0.997048205	0.999513539	Bacteria.Firmicutes.Clostridia.Clostridiales.Lachnospiraceae.Dorea	SGTB
408944	ENSG00000197860	rs2548786	0.645790305	0.693264525	0.780354087	0.507484417	0.078444492	0.09265723	-0.019176665	-0.058587496	0.169891031	0.233888122	0.068488367	0.087917683	0.348162073	0.197037873	0.99786128	0.999462671	Bacteria.Firmicutes.Clostridia.Clostridiales.Lachnospiraceae.Anaerostipes	SGTB
408945	ENSG00000197860	rs2548786	0.313417206	0.90611657	0.269844409	0.92763618	0.163742038	-0.024290753	-0.059737529	0.006096168	0.161189505	0.205172052	0.05368369	0.066868278	0.256812198	0.288396564	0.998302481	0.99762474	Bacteria.Proteobacteria.Gammaproteobacteria.Enterobacteriales.Enterobacteriaceae.Escherichia.Shigella	SGTB
408946	ENSG00000197860	rs2548786	0.101622976	0.815145911	0.088577951	0.778183703	0.356606058	-0.063118576	-0.110080969	0.021420171	0.214799897	0.268899966	0.063686532	0.075732124	0.211208714	0.351006593	0.713149778	0.995251343	Bacteria.Proteobacteria.Gammaproteobacteria	SGTB
408947	ENSG00000197860	rs2548786	0.954654744	0.224483953	0.763143572	0.110569463	-0.011808445	0.357998527	-0.023241254	0.181049731	0.206879088	0.291959952	0.076804271	0.111941171	0.619027307	0.147965726	0.997152221	0.990360691	Bacteria.Firmicutes.Clostridia.Clostridiales.Family.XI	SGTB
408948	ENSG00000197860	rs2548786	0.815414358	0.406487854	0.912641075	0.255316864	0.036676328	0.21798462	-0.00606757	0.108774036	0.156481291	0.260923954	0.055094995	0.094792033	0.39655335	0.14581634	0.99830237	0.997282036	Bacteria.Firmicutes.Clostridia.Clostridiales.Clostridiaceae.1.Clostridium.sensu.stricto.1	SGTB
408949	ENSG00000197860	rs2548786	0.486913785	0.621634413	0.622307009	0.450307786	0.126218061	0.111171097	0.040485868	0.068225893	0.180530247	0.224194695	0.081804449	0.089839965	0.409823915	0.284034984	0.908170091	0.89680536	Bacteria.Firmicutes.Clostridia.Clostridiales.Lachnospiraceae..Eubacterium..xylanophilum.group	SGTB
408950	ENSG00000197860	rs2548786	0.288779309	0.917122925	0.332299424	0.896955601	0.495278257	-0.063940621	-0.110329803	0.018357683	0.463131024	0.612119733	0.112965407	0.141204365	0.669474484	0.765677612	0.877993233	0.99665811	Bacteria.Proteobacteria	SGTB
408951	ENSG00000197860	rs2548786	0.450168358	0.235979891	0.380482769	0.215427477	-0.40812343	0.913618888	0.090976045	-0.175606778	0.537251487	0.763902238	0.103039662	0.140396804	0.866194734	0.513583715	0.876277026	0.726330417	Bacteria.Firmicutes.Clostridia.Clostridiales.Lachnospiraceae	SGTB
408952	ENSG00000197860	rs2548786	0.759958461	0.445789169	0.45975144	0.294743819	-0.064614791	0.213372176	-0.055807941	0.109168716	0.2106061	0.278173748	0.075050001	0.103363365	0.496813969	0.214547462	0.999814869	0.917270141	Bacteria.Actinobacteria.Actinobacteria.Corynebacteriales.Corynebacteriaceae	SGTB
408953	ENSG00000197860	rs2548786	0.992552133	0.903969118	0.407328923	0.641255958	0.001465288	0.024964892	0.050269354	-0.032284131	0.156379418	0.206128077	0.060280114	0.068968592	0.441406423	0.314598755	0.943988959	0.933192521	Bacteria.Proteobacteria.Betaproteobacteria.Burkholderiales.Alcaligenaceae	SGTB
408954	ENSG00000197860	rs2548786	0.657128877	0.292558747	0.611394622	0.279023876	-0.36647685	1.079136978	0.070870863	-0.181467813	0.821881277	1.017097685	0.138822526	0.166256258	0.987348183	0.662339465	0.996576058	0.796780729	Bacteria.Firmicutes.Clostridia.Clostridiales	SGTB
408955	ENSG00000197860	rs2548786	0.974108017	0.815609177	0.628056538	0.701446278	0.005583111	-0.046657207	-0.060996821	-0.05652389	0.171367329	0.19927946	0.125317565	0.146800269	0.470411098	0.285184127	0.895476495	0.994989321	Bacteria.Actinobacteria.Coriobacteriia.Coriobacteriales	SGTB
408956	ENSG00000197860	rs2548786	0.582400103	0.959595521	0.503932674	0.908160219	0.075798292	-0.009244812	0.033039406	-0.007708377	0.137165197	0.181791542	0.049166167	0.066564512	0.214183518	0.230920585	0.99994518	0.999865593	Bacteria.Bacteroidetes.Bacteroidia.Bacteroidales.Prevotellaceae	SGTB
408957	ENSG00000197860	rs2548786	0.767239108	0.935195732	0.943729149	0.899493735	0.078965339	0.032538319	-0.006331043	-0.015637601	0.265688094	0.398655079	0.089354847	0.12333668	0.724038235	0.540184757	0.996108676	0.998901623	Bacteria.Firmicutes.Clostridia.Clostridiales.Lachnospiraceae..Ruminococcus..gnavus.group	SGTB
408958	ENSG00000197860	rs2548786	0.742906263	0.078556074	0.497993922	0.031496909	-0.064274143	0.51911589	-0.059364411	0.261911777	0.195132617	0.29052228	0.087119501	0.11918462	0.511769655	0.064716766	0.998768023	0.918960091	Bacteria.Firmicutes.Clostridia.Clostridiales.Ruminococcaceae.Ruminococcaceae.NK4A214.group	SGTB
408959	ENSG00000197860	rs2548786	0.460323487	0.926657611	0.339073521	0.979884654	0.104286251	-0.016367853	0.064120027	0.001939876	0.140422844	0.177135146	0.06658513	0.076646886	0.245324845	0.191206615	0.709081277	0.932476478	Bacteria.Firmicutes.Clostridia.Clostridiales.Lachnospiraceae.Lachnospira	SGTB
408960	ENSG00000197860	rs2548786	0.288450936	0.293564768	0.199787526	0.250673645	-0.423293967	0.62058455	0.105551394	-0.130357563	0.395547255	0.586137986	0.081498689	0.112484057	0.780628963	0.544127382	0.956359196	0.930754062	Bacteria.Firmicutes.Clostridia.Clostridiales.Ruminococcaceae	SGTB
408961	ENSG00000197860	rs2548786	0.567926493	0.134730893	0.289680683	0.056044132	-0.114624996	0.435934769	-0.084126651	0.221912734	0.199699045	0.28788366	0.078814646	0.114097187	0.358464322	0.115835315	0.998201428	0.99782309	Bacteria.Firmicutes.Bacilli.Bacillales.Staphylococcaceae.Staphylococcus	SGTB
408962	ENSG00000197860	rs2548786	0.333467846	0.861738352	0.356432913	0.684829094	0.167609627	0.041146278	-0.084767012	-0.060308336	0.172031799	0.235332873	0.091275712	0.147931096	0.308684096	0.263062438	0.925664213	0.978088518	Bacteria.Actinobacteria	SGTB
408963	ENSG00000197860	rs2548786	0.674181645	0.375674757	0.288491227	0.216824217	-0.078834931	0.241765572	-0.083016853	0.141283457	0.186681759	0.271061163	0.077581678	0.113303556	0.400424901	0.204537885	0.963485106	0.971945944	Bacteria.Firmicutes.Bacilli.Lactobacillales.Carnobacteriaceae.Granulicatella	SGTB
408964	ENSG00000197860	rs2548786	0.95325743	0.135609563	0.798099007	0.060566792	0.009899457	0.410462902	-0.020678305	0.236893421	0.168243972	0.271683583	0.08050953	0.124070861	0.534583669	0.083209802	0.99846362	0.973105641	Bacteria.Firmicutes.Clostridia.Clostridiales.Ruminococcaceae.Ruminiclostridium.9	SGTB
408965	ENSG00000197860	rs2548786	0.655966022	0.988646098	0.946400228	0.837490738	0.063504042	-0.002654405	0.005533382	-0.024693503	0.141902566	0.18582411	0.081995161	0.119920541	0.305978074	0.215697596	0.775572217	0.921307549	Bacteria.Firmicutes.Bacilli.Lactobacillales.Streptococcaceae.Streptococcus	SGTB
408966	ENSG00000197860	rs2548786	0.633110303	0.937689734	0.103968138	0.587747731	0.064027295	-0.013400519	-0.097022349	0.040160248	0.133506549	0.170767343	0.058848918	0.073719625	0.22200161	0.174775668	0.695529728	0.964693841	Bacteria.Proteobacteria.Gammaproteobacteria.Pasteurellales.Pasteurellaceae.Haemophilus	SGTB
408967	ENSG00000197860	rs2548786	0.515328678	0.868256118	0.488942001	0.485947524	0.099531276	0.032529887	0.040898659	0.05294167	0.152168325	0.195350141	0.058771862	0.075554403	0.261945959	0.203717449	0.787191979	0.941587602	Bacteria.Firmicutes.Negativicutes.Selenomonadales.Acidaminococcaceae.Phascolarctobacterium	SGTB
408968	ENSG00000197860	rs2548786	0.657396481	0.978476492	0.987190164	0.855351739	0.065756621	-0.005027863	0.000924284	0.011669242	0.147592679	0.185657095	0.057350606	0.063763106	0.248412069	0.21567556	0.998409995	0.996467843	Bacteria.Verrucomicrobia	SGTB
408969	ENSG00000197860	rs2548786	0.907425374	0.42092021	0.831307118	0.335595239	0.023056699	0.284641331	-0.014478084	0.119550381	0.197514927	0.351461605	0.06769545	0.123249694	0.580988377	0.246860475	0.996423631	0.948330328	Bacteria.Bacteroidetes.Bacteroidia.Bacteroidales.Prevotellaceae.Prevotella.7	SGTB
408970	ENSG00000197860	rs2548786	0.57668119	0.736794426	0.753322037	0.559454767	0.106574689	-0.070337647	0.020908864	-0.046375438	0.189964658	0.208394153	0.066256734	0.079054248	0.329711776	0.273325391	0.925554873	0.822321238	Bacteria.Firmicutes.Clostridia.Clostridiales.Lachnospiraceae.Tyzzerella	SGTB
408971	ENSG00000197860	rs2548786	0.893260699	0.991410943	0.458349925	0.924064805	-0.025415408	-0.002450577	-0.053363851	-0.008218904	0.188684568	0.226782439	0.071538688	0.085900089	0.419903361	0.291133519	0.937318069	0.997412515	Bacteria.Proteobacteria.Gammaproteobacteria.Enterobacteriales.Enterobacteriaceae.Citrobacter	SGTB
408972	ENSG00000197860	rs2548786	0.708581873	0.893691703	0.99950565	0.894664308	0.066585112	-0.028376474	-4.79E-05	-0.01198245	0.177380732	0.211526947	0.076951532	0.090150606	0.305419881	0.234821423	0.999949593	0.998994847	Bacteria.Firmicutes.Erysipelotrichia.Erysipelotrichales.Erysipelotrichaceae.Erysipelatoclostridium	SGTB
408973	ENSG00000197860	rs2548786	0.90337667	0.847958758	0.728907468	0.786667179	0.021114504	-0.038826832	-0.039930644	-0.037240757	0.17326223	0.201720783	0.114725493	0.137043579	0.467154876	0.296968889	0.945678105	0.989731238	Bacteria.Actinobacteria.Coriobacteriia.Coriobacteriales.Coriobacteriaceae	SGTB
408974	ENSG00000197860	rs2548786	0.681933829	0.943811579	0.941324136	0.846962056	0.073391476	0.016487613	0.008061493	0.025792901	0.178288512	0.23304424	0.109106359	0.13312055	0.411748434	0.292771012	0.898573745	0.994506574	Bacteria.Firmicutes.Clostridia.Clostridiales.Family.XIII	SGTB
408975	ENSG00000197860	rs2548786	0.240211365	0.988031431	0.196941334	0.973333219	0.196994921	0.00319467	-0.071171286	-0.002227336	0.166220608	0.212159356	0.05460119	0.066378496	0.261366253	0.319964783	0.933185769	0.968587996	Bacteria.Proteobacteria.Gammaproteobacteria.Enterobacteriales.Enterobacteriaceae	SGTB
408976	ENSG00000197860	rs2548786	0.650050602	0.953484279	0.893719996	0.932108215	0.0627535	-0.010290707	0.009151151	0.006469815	0.137686417	0.175747305	0.06823376	0.075654124	0.237314255	0.170443226	0.998880039	0.998885873	Bacteria.Proteobacteria.Deltaproteobacteria.Desulfovibrionales.Desulfovibrionaceae.Bilophila	SGTB
408977	ENSG00000197860	rs2548786	0.947091573	0.596263131	0.629630615	0.465746629	0.011794458	-0.122864756	-0.03137573	-0.0657972	0.177060732	0.230791806	0.064758139	0.089681976	0.499249514	0.232473761	0.91306033	0.926870238	Bacteria.Firmicutes.Clostridia.Clostridiales.Lachnospiraceae.Lachnospiraceae.UCG.010	SGTB
408978	ENSG00000197860	rs2548786	0.62378641	0.521778617	0.791754253	0.410629054	0.11020916	-0.174157986	0.023073318	-0.103428018	0.22363674	0.270413021	0.087034399	0.124906216	0.516954946	0.256842897	0.99946547	0.972078348	Bacteria.Firmicutes.Erysipelotrichia.Erysipelotrichales.Erysipelotrichaceae..Clostridium..innocuum.group	SGTB
408979	ENSG00000197860	rs2548786	0.88344057	0.091243267	0.923337018	0.029496908	0.043144111	0.595845216	0.009419658	0.255531727	0.293143335	0.347657749	0.097512279	0.1148402	0.53892963	0.131973021	0.778445849	0.497719177	Bacteria.Firmicutes.Erysipelotrichia.Erysipelotrichales.Erysipelotrichaceae.Holdemanella	SGTB
408980	ENSG00000197860	rs2548786	0.577617626	0.998923604	0.628960472	0.966759565	0.333023531	0.000920387	-0.050151684	-0.004726981	0.595064597	0.679662955	0.10330837	0.11300136	0.9030322	0.772214575	0.998947111	0.995399427	Bacteria.Bacteroidetes	SGTB
408981	ENSG00000197888	rs13121671	0.003485544	1.18E-05	0.638028825	0.922663633	0.530218963	-0.878792141	-0.043095038	0.009552253	0.17496505	0.185377272	0.091179287	0.098021151	0.028399521	0.00015365	0.935857744	0.999817689	Bacteria.Firmicutes.Clostridia.Clostridiales.Family.XIII.Family.XIII.AD3011.group	UGT2B17
408982	ENSG00000197888	rs13121671	0.000852987	4.57E-10	0.196076914	0.426249094	0.46890993	-0.839515813	-0.076361495	-0.038300325	0.134176711	0.114873851	0.058468528	0.047840905	0.004143332	8.61E-09	0.999550314	0.996901429	Bacteria.Proteobacteria.Gammaproteobacteria.Pseudomonadales	UGT2B17
408983	ENSG00000197888	rs13121671	0.00027694	3.38E-09	0.654691926	0.69215651	0.554344633	-0.864624918	0.031654415	-0.026045172	0.144299186	0.126773354	0.070453759	0.065494378	0.002015888	4.97E-08	0.721120516	0.939071862	Bacteria.Actinobacteria.Actinobacteria	UGT2B17
408984	ENSG00000197888	rs13121671	0.001171996	1.61E-06	0.849806371	0.840832127	0.567291092	-0.924784578	0.013795882	0.014010371	0.16718376	0.175475765	0.072567852	0.06948819	0.023389145	6.03E-05	0.997570438	0.984587444	Bacteria.Firmicutes.Clostridia.Clostridiales.Lachnospiraceae.Lachnospiraceae.UCG.008	UGT2B17
408985	ENSG00000197888	rs13121671	0.00055646	4.77E-06	0.171315289	0.642543623	0.891158572	-1.013021148	0.148559856	-0.045662179	0.245593049	0.203263976	0.107415832	0.097926655	0.015933428	0.000181099	0.877096469	0.982766854	Bacteria.Firmicutes.Clostridia.Clostridiales.Ruminococcaceae.Anaerotruncus	UGT2B17
408986	ENSG00000197888	rs13121671	1.87E-05	9.84E-10	0.199254194	0.395767389	0.726816449	-0.967456811	0.070504302	-0.040708422	0.157521697	0.135846018	0.054372649	0.047624668	0.000334424	3.93E-08	0.998735039	0.999709092	Bacteria.Bacteroidetes.Bacteroidia.Bacteroidales.Prevotellaceae.Prevotella.9	UGT2B17
408987	ENSG00000197888	rs13121671	0.875322317	0.714096454	0.399614012	0.313548464	-0.136639676	-0.23929361	0.122825703	-0.110508621	0.867487884	0.65036298	0.144875959	0.108815671	0.999415694	0.885725482	0.990344402	0.933994762	Bacteria.Firmicutes	UGT2B17
408988	ENSG00000197888	rs13121671	0.007766597	6.79E-06	0.25077034	0.527118269	0.4556929	-0.812488472	-0.08334522	0.047636905	0.165948873	0.166173278	0.071932467	0.074926704	0.041893021	8.66E-05	0.988161388	0.950695192	Bacteria.Firmicutes.Bacilli.Lactobacillales.Carnobacteriaceae	UGT2B17
408989	ENSG00000197888	rs13121671	6.65E-07	1.46E-10	0.057947292	0.765973049	0.666876286	-0.899462575	-0.126155733	0.021367302	0.121266304	0.118580139	0.06537668	0.071491987	1.37E-05	2.09E-09	0.426115749	0.955303348	Bacteria.Firmicutes.Bacilli.Lactobacillales.Streptococcaceae	UGT2B17
408990	ENSG00000197888	rs13121671	0.002068155	1.12E-06	0.605894168	0.64483699	0.530989709	-0.839738296	-0.038460569	0.032499341	0.165560782	0.156548239	0.074187049	0.070182238	0.015371585	1.32E-05	0.978005773	0.984195611	Bacteria.Firmicutes.Clostridia.Clostridiales.Ruminococcaceae.Ruminococcus.1	UGT2B17
408991	ENSG00000197888	rs13121671	0.000724119	7.82E-10	0.425738447	0.692941944	0.50870841	-0.866920453	-0.057916659	-0.023249618	0.143443993	0.120782664	0.072263467	0.058622343	0.004045383	1.61E-08	0.998173674	0.994266973	Bacteria.Firmicutes.Bacilli.Bacillales	UGT2B17
408992	ENSG00000197888	rs13121671	0.001303022	7.31E-09	0.586633147	0.717000853	0.526582623	-0.91095737	0.039869443	0.023262702	0.156768985	0.137386051	0.072967437	0.063903637	0.011803267	2.99E-07	0.998793879	0.998019463	Bacteria.Firmicutes.Clostridia.Clostridiales.Lachnospiraceae.Blautia	UGT2B17
408993	ENSG00000197888	rs13121671	2.71E-06	5.55E-08	0.094197237	0.963173359	0.719529915	-0.861231662	-0.120630422	-0.002954764	0.140148651	0.140532646	0.071038007	0.063752601	8.73E-05	1.04E-06	0.527202518	0.992983965	Bacteria.Firmicutes.Bacilli	UGT2B17
408994	ENSG00000197888	rs13121671	0.002960233	2.14E-07	0.988006953	0.61618667	0.586329725	-0.935022706	0.001363497	-0.043886832	0.189971296	0.161510515	0.090365544	0.087138138	0.028573613	5.68E-06	0.999274386	0.998480911	Bacteria.Firmicutes.Clostridia.Clostridiales.Ruminococcaceae.Ruminococcaceae.UCG.013	UGT2B17
408995	ENSG00000197888	rs13121671	7.55E-06	6.19E-11	0.313501881	0.136913037	0.656078931	-0.958931313	-0.057849444	0.078394913	0.134967382	0.123034056	0.056957686	0.052065103	0.000110194	1.23E-09	0.997528932	0.993985312	Bacteria.Bacteroidetes.Bacteroidia.Bacteroidales.Rikenellaceae.Alistipes	UGT2B17
408996	ENSG00000197888	rs13121671	7.47E-07	7.46E-12	0.020822594	0.071537319	0.634929027	-0.923821586	-0.111209695	0.095911284	0.116085551	0.111202127	0.046963488	0.052367225	9.87E-06	1.14E-10	0.934169653	0.990835033	Bacteria.Bacteroidetes.Bacteroidia.Bacteroidales.Porphyromonadaceae.Parabacteroides	UGT2B17
408997	ENSG00000197888	rs13121671	0.000327734	5.43E-09	0.572481243	0.802774048	0.539558294	-0.907162602	0.036074602	0.016806379	0.142332949	0.135325085	0.06359767	0.067020161	0.003011336	8.00E-08	0.999513786	0.974686324	Bacteria.Firmicutes.Erysipelotrichia.Erysipelotrichales.Erysipelotrichaceae	UGT2B17
408998	ENSG00000197888	rs13121671	0.00149283	5.60E-09	0.121087978	0.695351413	0.463275802	-0.852310055	0.088189352	-0.022360779	0.13976289	0.127286176	0.056154749	0.056851479	0.009484294	1.11E-07	0.99786128	0.999462671	Bacteria.Firmicutes.Clostridia.Clostridiales.Lachnospiraceae.Anaerostipes	UGT2B17
408999	ENSG00000197888	rs13121671	0.000546234	2.67E-08	0.664935725	0.824667769	0.549752756	-0.868512615	-0.03195432	0.015685787	0.151265835	0.137620037	0.073447491	0.070520806	0.00422181	3.89E-07	0.920876786	0.901530053	Bacteria.Firmicutes.Clostridia.Clostridiales.Ruminococcaceae.Ruminococcaceae.UCG.005	UGT2B17
409000	ENSG00000197888	rs13121671	0.000442605	6.59E-07	0.987831635	0.441499904	0.589398872	-1.007929375	0.000873273	-0.052208839	0.159330481	0.183206667	0.05704212	0.067424404	0.008698264	2.25E-05	0.999586829	0.996426659	Bacteria.Firmicutes.Negativicutes.Selenomonadales.Veillonellaceae.Megasphaera	UGT2B17
409001	ENSG00000197888	rs13121671	4.83E-07	6.01E-12	0.016727245	0.105462369	0.654223695	-0.930819302	0.133221202	-0.082051081	0.117217556	0.111342188	0.054262991	0.049987116	7.01E-06	8.81E-11	0.996546716	0.994860843	Bacteria.Firmicutes.Clostridia.Clostridiales.Ruminococcaceae.Ruminococcaceae.UCG.002	UGT2B17
409002	ENSG00000197888	rs13121671	0.000435985	1.16E-06	0.25149656	0.152909915	0.505358441	-0.765335724	-0.082610346	0.105858286	0.136441569	0.142884757	0.071408651	0.073207756	0.002941199	5.74E-06	0.899175418	0.869982542	Bacteria.Firmicutes.Clostridia.Clostridiales.Lachnospiraceae..Eubacterium..eligens.group	UGT2B17
409003	ENSG00000197888	rs13121671	4.35E-06	1.64E-10	0.509034566	0.40494212	0.611723735	-0.925363547	0.03169647	-0.045165742	0.122144424	0.122440912	0.047739176	0.053884016	5.45E-05	2.22E-09	0.700305493	0.957040409	Bacteria.Firmicutes.Negativicutes.Selenomonadales.Acidaminococcaceae	UGT2B17
409004	ENSG00000197888	rs13121671	4.50E-06	4.75E-11	0.575161271	0.809329249	0.59316882	-0.903132099	0.033538765	0.014783109	0.118654766	0.114928239	0.059543201	0.061021444	4.56E-05	6.77E-10	0.98670933	0.952233551	Bacteria.Firmicutes.Clostridia.Clostridiales.Lachnospiraceae.Coprococcus.1	UGT2B17
409005	ENSG00000197888	rs13121671	0.001019778	5.43E-05	0.856793125	0.83565445	0.610820209	-0.852154898	0.013293428	0.016703457	0.17767373	0.197401993	0.073377388	0.080198453	0.010879948	0.000486042	0.885272464	0.925649467	Bacteria.Firmicutes.Clostridia.Clostridiales.Ruminococcaceae.Ruminococcaceae.UCG.014	UGT2B17
409006	ENSG00000197888	rs13121671	0.003738915	4.87E-06	0.713291628	0.916193739	0.540310305	-0.878819388	-0.036696069	0.010077289	0.179732873	0.176537222	0.099441078	0.095398835	0.030826915	7.23E-05	0.998330087	0.999834196	Bacteria.Actinobacteria.Coriobacteriia.Coriobacteriales.Coriobacteriaceae.Collinsella	UGT2B17
409007	ENSG00000197888	rs13121671	5.50E-06	1.12E-10	0.866219994	0.926515948	0.590695565	-0.889902131	0.012904656	-0.008399609	0.119434192	0.116336634	0.076305006	0.090725969	4.42E-05	1.08E-09	0.980177846	0.962141134	Bacteria.Firmicutes.Clostridia.Clostridiales.Ruminococcaceae.Ruminiclostridium.5	UGT2B17
409008	ENSG00000197888	rs13121671	4.18E-06	2.41E-10	0.056872638	0.269966959	0.583431912	-0.877863383	0.117363381	-0.064538369	0.116252305	0.117619556	0.0605514	0.05801299	4.79E-05	2.47E-09	0.416283483	0.950831879	Bacteria.Actinobacteria.Actinobacteria.Bifidobacteriales.Bifidobacteriaceae.Bifidobacterium	UGT2B17
409009	ENSG00000197888	rs13121671	4.52E-06	1.88E-10	0.354256107	0.946919112	0.598137544	-0.884776612	0.05479634	0.004163769	0.119666646	0.117583383	0.058735686	0.062303928	5.06E-05	2.17E-09	0.999334555	0.999343081	Bacteria.Firmicutes.Erysipelotrichia.Erysipelotrichales.Erysipelotrichaceae.Erysipelotrichaceae.UCG.003	UGT2B17
409010	ENSG00000197888	rs13121671	0.009411806	1.68E-05	0.926379399	0.721316166	0.573457673	-0.947376747	-0.007137383	-0.02710974	0.214374489	0.204011185	0.076948993	0.0756774	0.082303889	0.000423923	0.999437234	0.997643724	Bacteria.Proteobacteria.Betaproteobacteria.Neisseriales.Neisseriaceae	UGT2B17
409011	ENSG00000197888	rs13121671	2.25E-06	8.06E-11	0.106583335	0.209173221	0.70240687	-0.973502209	-0.088889823	0.070912882	0.135531881	0.125941985	0.054330987	0.055915088	3.69E-05	2.16E-09	0.772829174	0.994448463	Bacteria.Bacteroidetes.Bacteroidia.Bacteroidales.Porphyromonadaceae	UGT2B17
409012	ENSG00000197888	rs13121671	7.61E-05	2.24E-08	0.3721205	0.242572337	0.67716387	-1.025668643	0.071395402	-0.120764396	0.160439411	0.161407331	0.079449823	0.102416611	0.001683351	6.85E-07	0.999550585	0.896675129	Bacteria.Firmicutes.Clostridia.Clostridiales.Lachnospiraceae.Lachnospiraceae.ND3007.group	UGT2B17
409013	ENSG00000197888	rs13121671	0.006979169	1.00E-05	0.945032052	0.727168085	0.600079765	-0.944893274	0.005336551	-0.025934622	0.215470873	0.197500033	0.077107098	0.074018204	0.08515209	0.0004034	0.998986731	0.998377846	Bacteria.Firmicutes.Clostridia.Clostridiales.Family.XI.Anaerococcus	UGT2B17
409014	ENSG00000197888	rs13121671	0.001133574	3.95E-08	0.279809767	0.41612838	0.497473023	-0.82509804	0.05658053	-0.041073106	0.14614585	0.132793769	0.051923221	0.050192973	0.006759511	5.98E-07	0.999507593	0.935584968	Bacteria.Firmicutes.Clostridia.Clostridiales.Lachnospiraceae.Lachnoclostridium	UGT2B17
409015	ENSG00000197888	rs13121671	0.134061129	4.70E-05	0.392420996	0.657902113	0.384103118	-0.975350503	0.07727989	0.03619798	0.253211699	0.223823588	0.089768508	0.081375901	0.555673586	0.003225185	0.99967607	0.999141757	Bacteria.Firmicutes.Negativicutes.Selenomonadales	UGT2B17
409016	ENSG00000197888	rs13121671	3.76E-05	9.90E-10	0.359862611	0.54176549	0.681831634	-0.940730738	0.064970764	-0.0389294	0.154252245	0.132123292	0.07046364	0.06347209	0.000736196	2.75E-08	0.901579498	0.960916271	Bacteria.Firmicutes.Clostridia.Clostridiales.Ruminococcaceae.Ruminococcaceae.UCG.003	UGT2B17
409017	ENSG00000197888	rs13121671	0.000926992	4.59E-09	0.199955144	0.559538907	0.488296413	-0.850121231	-0.070464697	0.027225103	0.140788228	0.126034569	0.05442797	0.046419451	0.005899993	9.07E-08	0.995652601	0.993943049	Bacteria.Firmicutes.Clostridia.Clostridiales.Clostridiaceae.1	UGT2B17
409018	ENSG00000197888	rs13121671	0.003244768	6.44E-05	0.769856897	0.216495841	0.530175797	-0.737235339	-0.021677083	0.092696611	0.173541587	0.172718255	0.07378976	0.074285171	0.015717324	0.00023982	0.919541912	0.924960833	Bacteria.Firmicutes.Clostridia.Clostridiales.Ruminococcaceae.Ruminococcus.2	UGT2B17
409019	ENSG00000197888	rs13121671	1.45E-05	2.33E-10	0.42160649	0.356890296	0.642742181	-0.939025653	-0.060502951	0.065132014	0.137214159	0.125675213	0.074817204	0.070200239	0.000232691	5.75E-09	0.997851323	0.971555352	Bacteria.Firmicutes.Clostridia.Clostridiales.Lachnospiraceae.Fusicatenibacter	UGT2B17
409020	ENSG00000197888	rs13121671	4.87E-06	3.55E-11	0.547075657	0.2078284	0.587543825	-0.905844952	-0.030643278	0.061521031	0.118015558	0.114246712	0.050627503	0.048364687	4.31E-05	4.52E-10	0.95477287	0.906945255	Bacteria.Firmicutes.Negativicutes.Selenomonadales.Veillonellaceae.Dialister	UGT2B17
409021	ENSG00000197888	rs13121671	8.49E-05	1.05E-08	0.791821548	0.595002088	0.57220589	-0.855842497	-0.023938493	0.043525468	0.136592157	0.130828501	0.090327799	0.081478745	0.000932334	1.33E-07	0.83938296	0.826113121	Bacteria.Firmicutes.Clostridia.Clostridiales.Ruminococcaceae.Butyricicoccus	UGT2B17
409022	ENSG00000197888	rs13121671	0.002345825	3.23E-06	0.814408681	0.928894002	0.559281164	-0.878812459	-0.015444107	0.00595749	0.176702784	0.172744923	0.065529227	0.066506313	0.033199789	9.75E-05	0.984987993	0.979204363	Bacteria.Proteobacteria.Deltaproteobacteria.Desulfovibrionales.Desulfovibrionaceae.Desulfovibrio	UGT2B17
409023	ENSG00000197888	rs13121671	0.000404636	2.62E-08	0.946521175	0.90982241	0.597503355	-0.898853308	-0.003809477	0.006263135	0.160330806	0.142324898	0.056577734	0.055085748	0.004255457	6.12E-07	0.990377206	0.953098022	Bacteria.Proteobacteria.Betaproteobacteria.Burkholderiales	UGT2B17
409024	ENSG00000197888	rs13121671	6.26E-06	1.07E-09	0.456690912	0.556058554	0.624726159	-0.922900263	0.03728013	-0.031997525	0.127205291	0.129972952	0.04979236	0.054075306	8.86E-05	1.42E-08	0.779259095	0.955996734	Bacteria.Firmicutes.Negativicutes.Selenomonadales.Acidaminococcaceae.Phascolarctobacterium	UGT2B17
409025	ENSG00000197888	rs13121671	0.010290357	2.31E-05	0.257824464	0.427147914	0.450527951	-0.785238778	-0.087719425	0.067374871	0.170547012	0.172366172	0.076851913	0.084322428	0.058661884	0.000237326	0.998768023	0.980498915	Bacteria.Firmicutes.Clostridia.Clostridiales.Ruminococcaceae.Ruminococcaceae.NK4A214.group	UGT2B17
409026	ENSG00000197888	rs13121671	1.20E-06	4.40E-10	0.096048369	0.782982298	0.689483803	-0.908634904	-0.114647395	0.020058164	0.128981168	0.124173862	0.067901691	0.072527374	2.83E-05	7.18E-09	0.405669689	0.910444892	Bacteria.Firmicutes.Bacilli.Lactobacillales	UGT2B17
409027	ENSG00000197888	rs13121671	1.00E-06	2.81E-11	0.051824524	0.201367608	0.641591053	-0.923968861	0.101361159	-0.060334182	0.118952625	0.115705365	0.051181023	0.046751278	1.49E-05	3.89E-10	0.504574444	0.8806471	Bacteria.Fusobacteria.Fusobacteriia.Fusobacteriales.Fusobacteriaceae.Fusobacterium	UGT2B17
409028	ENSG00000197888	rs13121671	0.000578027	1.00E-07	0.974908377	0.975708006	0.587182031	-0.886699147	0.001800525	-0.00177684	0.162348791	0.148258004	0.057028541	0.058131502	0.006948202	1.92E-06	0.974351255	0.943099164	Bacteria.Proteobacteria.Betaproteobacteria	UGT2B17
409029	ENSG00000197888	rs13121671	0.024122053	0.000169636	0.682389602	0.931282572	0.51317761	-0.869501281	-0.040803905	0.00897308	0.222314639	0.218053307	0.099274816	0.10366197	0.131992676	0.001978306	0.998723033	0.998920199	Bacteria.Firmicutes.Clostridia.Clostridiales.Lachnospiraceae..Eubacterium..ventriosum.group	UGT2B17
409030	ENSG00000197888	rs13121671	0.000431814	8.08E-07	0.781814304	0.991533026	0.624755565	-0.888471858	0.018992072	0.00072946	0.168543426	0.163054061	0.068295239	0.068479403	0.007829349	1.87E-05	0.997152221	0.996201592	Bacteria.Firmicutes.Clostridia.Clostridiales.Family.XI	UGT2B17
409031	ENSG00000197888	rs13121671	0.000665166	2.00E-09	0.857503695	0.406228411	0.560501508	-0.934734028	0.011087835	0.045668096	0.156870805	0.134514489	0.061511497	0.05463358	0.006152172	7.31E-08	0.998997514	0.969189617	Bacteria.Firmicutes.Clostridia.Clostridiales.Ruminococcaceae.Subdoligranulum	UGT2B17
409032	ENSG00000197888	rs13121671	0.000456396	2.73E-08	0.203976657	0.371354044	0.503718982	-0.8322275	-0.085095902	0.062594396	0.136516626	0.131988582	0.066325336	0.069543714	0.00457826	4.14E-07	0.719589045	0.972829301	Bacteria.Bacteroidetes.Bacteroidia.Bacteroidales.Porphyromonadaceae.Odoribacter	UGT2B17
409033	ENSG00000197888	rs13121671	1.76E-05	1.06E-09	0.979896261	0.920699974	0.591482088	-0.895081941	0.001508894	-0.006459942	0.127744991	0.125991242	0.059652692	0.064642344	0.00021339	1.06E-08	0.999989953	0.996970783	Bacteria.Firmicutes.Clostridia.Clostridiales.Christensenellaceae	UGT2B17
409034	ENSG00000197888	rs13121671	0.001408868	8.25E-07	0.174284168	0.27161062	0.477709129	-0.791976348	-0.092675224	0.075200492	0.14330114	0.145480827	0.067480038	0.067831515	0.008868045	8.06E-06	0.768200119	0.96747951	Bacteria.Firmicutes.Clostridia.Clostridiales.Ruminococcaceae..Eubacterium..coprostanoligenes.group	UGT2B17
409035	ENSG00000197888	rs13121671	1.84E-05	1.01E-09	0.988520718	0.893534397	0.590742835	-0.897086126	0.000860221	-0.00865002	0.127897387	0.126063534	0.059562807	0.064384048	0.000227642	9.86E-09	0.999650064	0.997023453	Bacteria.Firmicutes.Clostridia.Clostridiales.Christensenellaceae.Christensenellaceae.R.7.group	UGT2B17
409036	ENSG00000197888	rs13121671	5.43E-06	2.87E-10	0.365984957	0.956929248	0.586378987	-0.915783576	-0.038308002	0.002512391	0.118481405	0.123395919	0.042083543	0.046342976	7.01E-05	3.40E-09	0.674985521	0.895121846	Bacteria.Proteobacteria.Betaproteobacteria.Burkholderiales.Alcaligenaceae.Sutterella	UGT2B17
409037	ENSG00000197888	rs13121671	4.07E-05	4.74E-10	0.19249453	0.719900254	0.541638442	-0.881928172	0.075686275	-0.021264403	0.123154612	0.120819522	0.057481976	0.059046555	0.000372259	7.00E-09	0.881561814	0.911550087	Bacteria.Firmicutes.Clostridia.Clostridiales.Lachnospiraceaencultured	UGT2B17
409038	ENSG00000197888	rs13121671	0.000184213	1.18E-08	0.216098671	0.278406652	0.786802072	-1.014150959	0.091797057	-0.0652896	0.198526201	0.15570104	0.073499964	0.059739248	0.005077105	1.15E-06	0.996423631	0.941210036	Bacteria.Bacteroidetes.Bacteroidia.Bacteroidales.Prevotellaceae.Prevotella.7	UGT2B17
409039	ENSG00000197888	rs13121671	7.18E-06	7.29E-11	0.906914992	0.682228595	0.589616939	-0.892405978	-0.007875525	0.027090878	0.120965569	0.115086689	0.067093965	0.065876017	7.35E-05	8.93E-10	0.998170326	0.999513539	Bacteria.Firmicutes.Clostridia.Clostridiales.Lachnospiraceae.Dorea	UGT2B17
409040	ENSG00000197888	rs13121671	4.68E-06	6.48E-11	0.16914994	0.326259966	0.587584318	-0.888703263	0.075154	-0.053266161	0.117782755	0.114189344	0.054061265	0.053856902	4.93E-05	9.18E-10	0.474709198	0.894335652	Bacteria.Firmicutes.Negativicutes.Selenomonadales.Veillonellaceae.Veillonella	UGT2B17
409041	ENSG00000197888	rs13121671	8.55E-05	3.19E-09	0.943424993	0.207090026	0.589486492	-1.029427035	-0.003806895	0.072946527	0.140786222	0.150634188	0.053440259	0.057252588	0.00156581	1.71E-07	0.972201952	0.800425663	Bacteria.Firmicutes.Negativicutes.Selenomonadales.Veillonellaceae	UGT2B17
409042	ENSG00000197888	rs13121671	0.017422392	2.32E-05	0.305922522	0.987153439	0.443025721	-0.894451888	-0.065170185	0.001171604	0.18163796	0.196362546	0.06316039	0.072488594	0.081445652	0.000736397	0.574264716	0.912944742	Bacteria.Firmicutes.Erysipelotrichia.Erysipelotrichales.Erysipelotrichaceae.Holdemanella	UGT2B17
409043	ENSG00000197888	rs13121671	0.001419191	3.86E-09	0.145408977	0.575967494	0.470330684	-0.851267153	-0.080548281	0.025974112	0.141188468	0.125412765	0.054669988	0.046210942	0.008532944	8.04E-08	0.99830237	0.997282036	Bacteria.Firmicutes.Clostridia.Clostridiales.Clostridiaceae.1.Clostridium.sensu.stricto.1	UGT2B17
409044	ENSG00000197888	rs13121671	0.00830442	6.04E-06	0.263076481	0.396904645	0.456415823	-0.792246136	-0.083316031	0.060380341	0.167714323	0.161001108	0.073810619	0.070810027	0.042901339	8.74E-05	0.838501131	0.885182164	Bacteria.Firmicutes.Clostridia.Clostridiales.Lachnospiraceae..Eubacterium..xylanophilum.group	UGT2B17
409045	ENSG00000197888	rs13121671	5.22E-06	6.80E-11	0.01109119	0.199574838	0.564001416	-0.903367962	0.160248992	-0.074700343	0.113719997	0.116246485	0.061317272	0.057650253	7.00E-05	8.71E-10	0.760739436	0.968856518	Bacteria.Firmicutes.Clostridia.Clostridiales.Lachnospiraceae..Eubacterium..hallii.group	UGT2B17
409046	ENSG00000197888	rs13121671	5.57E-06	1.43E-10	0.673909861	0.419829359	0.584477865	-0.871661598	0.027588341	0.054203645	0.118257612	0.114831193	0.065271563	0.066770383	5.97E-05	1.41E-09	0.998239218	0.967933287	Bacteria.Firmicutes.Clostridia.Clostridiales.Ruminococcaceae.Flavonifractor	UGT2B17
409047	ENSG00000197888	rs13121671	0.000662729	2.83E-07	0.53029184	0.280961749	0.671177772	-1.044202862	0.044119137	-0.085658706	0.187786071	0.182625309	0.069931696	0.078798068	0.02068189	2.09E-05	0.996483139	0.865911567	Bacteria.Bacteroidetes.Bacteroidia.Bacteroidales.Porphyromonadaceae.Butyricimonas	UGT2B17
409048	ENSG00000197888	rs13121671	0.000454458	6.59E-09	0.565303576	0.803052381	0.535391469	-0.906562287	0.0377483	0.016916973	0.145049021	0.136199326	0.065320688	0.067558574	0.004365025	1.25E-07	0.993501001	0.954085234	Bacteria.Firmicutes.Erysipelotrichia.Erysipelotrichales	UGT2B17
409049	ENSG00000197888	rs13121671	0.000236813	8.42E-08	0.495854241	0.40872315	0.675056403	-0.987571237	0.046613511	-0.054941815	0.173601126	0.16394199	0.068066603	0.066080314	0.006154908	4.03E-06	0.999028109	0.997798285	Bacteria.Actinobacteria.Actinobacteria.Micrococcales.Micrococcaceae	UGT2B17
409050	ENSG00000197888	rs13121671	6.01E-07	1.14E-11	0.029446803	0.088304294	0.662392628	-0.924406807	-0.136681101	0.094040843	0.119879373	0.112681773	0.061407114	0.054358862	8.25E-06	1.78E-10	0.972085394	0.950708623	Bacteria.Proteobacteria.Deltaproteobacteria.Desulfovibrionales.Desulfovibrionaceae	UGT2B17
409051	ENSG00000197888	rs13121671	4.19E-06	2.41E-10	0.056891104	0.269923344	0.583416679	-0.877879474	0.117346929	-0.064540746	0.116253275	0.117616138	0.060547547	0.058009794	4.78E-05	2.46E-09	0.415198636	0.950702349	Bacteria.Actinobacteria.Actinobacteria.Bifidobacteriales.Bifidobacteriaceae	UGT2B17
409052	ENSG00000197888	rs13121671	0.104040346	0.010432832	0.912191662	0.988310567	0.631077876	-0.895580185	-0.007518407	0.000905112	0.38286188	0.339685256	0.067918099	0.061544325	0.825362283	0.208193625	0.998912436	0.99755452	Bacteria.Bacteroidetes.Bacteroidia.Bacteroidales	UGT2B17
409053	ENSG00000197888	rs13121671	7.51E-06	6.17E-11	0.312216941	0.136435466	0.656292524	-0.95908272	-0.057969039	0.078456323	0.13497977	0.123040489	0.056922906	0.052041422	0.000110632	1.21E-09	0.997466038	0.994193156	Bacteria.Bacteroidetes.Bacteroidia.Bacteroidales.Rikenellaceae	UGT2B17
409054	ENSG00000197888	rs13121671	0.000234752	7.33E-09	0.674033871	0.649762981	0.556621955	-0.861421509	-0.024541146	0.023345061	0.143047847	0.129925277	0.058085643	0.051175868	0.001334685	7.23E-08	0.998409995	0.996467843	Bacteria.Verrucomicrobia	UGT2B17
409055	ENSG00000197888	rs13121671	0.005468746	0.000157723	0.649786336	0.998482249	0.6833492	-0.889402474	-0.036059198	0.000136401	0.237880136	0.221851257	0.079052818	0.071435149	0.110700485	0.004879393	0.996108676	0.999529633	Bacteria.Firmicutes.Clostridia.Clostridiales.Lachnospiraceae..Ruminococcus..gnavus.group	UGT2B17
409056	ENSG00000197888	rs13121671	0.00276259	1.22E-09	0.292529123	0.538435449	0.464410965	-0.86301853	-0.062755356	-0.030604137	0.149332662	0.122076085	0.059143906	0.049488661	0.012880415	3.53E-08	0.999305535	0.989974535	Bacteria.Proteobacteria.Gammaproteobacteria.Pseudomonadales.Pseudomonadaceae.Pseudomonas	UGT2B17
409057	ENSG00000197888	rs13121671	0.002830972	3.75E-06	0.471904105	0.526003418	0.737501466	-0.991574829	-0.049090821	0.035972449	0.237780468	0.196439155	0.067847994	0.056427201	0.071055767	0.000598359	0.827782116	0.894324725	Bacteria.Firmicutes.Clostridia.Clostridiales.Lachnospiraceae..Eubacterium..rectale.group	UGT2B17
409058	ENSG00000197888	rs13121671	0.01198958	9.67E-06	0.158551881	0.426554278	0.425923302	-0.791712491	-0.099437114	0.05894698	0.16483732	0.165139179	0.069726496	0.073679459	0.053335853	0.000121981	0.963485106	0.971945944	Bacteria.Firmicutes.Bacilli.Lactobacillales.Carnobacteriaceae.Granulicatella	UGT2B17
409059	ENSG00000197888	rs13121671	0.010136603	0.003043891	0.932202972	0.344812252	0.564692554	-0.698652129	-0.007117587	0.082824364	0.213307981	0.227063278	0.08334539	0.08704429	0.061491697	0.010968109	0.848537386	0.836706606	Bacteria.Firmicutes.Erysipelotrichia.Erysipelotrichales.Erysipelotrichaceae.Faecalitalea	UGT2B17
409060	ENSG00000197888	rs13121671	0.042665221	0.001804801	0.722113074	0.774440599	0.704482383	-0.970853481	-0.02247877	0.016224721	0.340831969	0.298504195	0.062937901	0.056385001	0.581875198	0.082503821	0.99911693	0.988752715	Bacteria.Bacteroidetes.Bacteroidia.Bacteroidales.Bacteroidaceae.Bacteroides	UGT2B17
409061	ENSG00000197888	rs13121671	0.954087577	0.396989645	0.325318873	0.37616268	-0.037313253	-0.439872421	0.110191676	-0.079658942	0.645628361	0.515946357	0.111195632	0.089403378	0.990336044	0.710340524	0.996576058	0.809070299	Bacteria.Firmicutes.Clostridia.Clostridiales	UGT2B17
409062	ENSG00000197888	rs13121671	0.00025847	2.06E-07	0.8959767	0.956701607	0.603802437	-0.894474721	0.012650784	-0.004974721	0.156330015	0.154249949	0.096386818	0.091279623	0.003107347	3.64E-06	0.898573745	0.994506574	Bacteria.Firmicutes.Clostridia.Clostridiales.Family.XIII	UGT2B17
409063	ENSG00000197888	rs13121671	0.004097093	1.39E-05	0.72964599	0.645147394	0.542194853	-0.827889582	-0.025500036	0.031575378	0.182287158	0.176337002	0.073473163	0.068251098	0.038712715	0.000207194	0.999469974	0.990899259	Bacteria.Bacteroidetes.Bacteroidia.Bacteroidales.Porphyromonadaceae.Barnesiella	UGT2B17
409064	ENSG00000197888	rs13121671	5.13E-06	1.07E-10	0.66791687	0.759428703	0.59445972	-0.890987299	0.022413841	-0.014472302	0.119739498	0.116295437	0.052011622	0.047063918	4.67E-05	1.13E-09	0.870931588	0.979681633	Bacteria.Proteobacteria.Gammaproteobacteria.Pasteurellales.Pasteurellaceae.Haemophilus	UGT2B17
409065	ENSG00000197888	rs13121671	9.83E-06	3.07E-08	0.216631516	0.111676548	0.565604901	-0.806668273	-0.080102853	0.118060088	0.11808518	0.128530827	0.064211969	0.073226267	0.000112759	1.77E-07	0.744318894	0.980985352	Bacteria.Firmicutes.Clostridia.Clostridiales.Ruminococcaceaencultured	UGT2B17
409066	ENSG00000197888	rs13121671	0.000287905	2.54E-09	0.938564376	0.938818073	0.581951812	-0.888608434	0.004106917	0.003756632	0.151947665	0.128965685	0.053082459	0.048756722	0.002456869	5.87E-08	0.949153628	0.967185209	Bacteria.Proteobacteria.Betaproteobacteria.Burkholderiales.Alcaligenaceae	UGT2B17
409067	ENSG00000197888	rs13121671	5.43E-06	1.37E-09	0.573069865	0.648285215	0.590075709	-0.880910591	0.03205106	-0.027995442	0.119230233	0.125098954	0.056591305	0.061093389	5.15E-05	1.50E-08	0.996033175	0.963662326	Bacteria.Firmicutes.Clostridia.Clostridiales.Lachnospiraceae.Lachnospiraceae.NK4A136.group	UGT2B17
409068	ENSG00000197888	rs13121671	0.000226359	7.25E-09	0.73375444	0.69540485	0.562377077	-0.865566198	-0.019947951	0.020198265	0.144124425	0.130502916	0.058399577	0.05136286	0.001305878	7.12E-08	0.99894297	0.998882343	Bacteria.Verrucomicrobia.Verrucomicrobiae.Verrucomicrobiales.Verrucomicrobiaceae.Akkermansia	UGT2B17
409069	ENSG00000197888	rs13121671	5.55E-05	6.08E-10	0.471698222	0.274567611	0.653863711	-0.960937854	0.042668193	-0.058726624	0.151685707	0.132748124	0.058943836	0.053302543	0.000875893	1.68E-08	0.937318069	0.997412515	Bacteria.Proteobacteria.Gammaproteobacteria.Enterobacteriales.Enterobacteriaceae.Citrobacter	UGT2B17
409070	ENSG00000197888	rs13121671	5.70E-06	1.93E-10	0.690104808	0.748449445	0.589099781	-0.877083447	0.018610659	0.014505518	0.119342262	0.116672514	0.046472208	0.045044309	5.53E-05	2.51E-09	0.990228423	0.991974206	Bacteria.Proteobacteria.Betaproteobacteria.Burkholderiales.Alcaligenaceae.Parasutterella	UGT2B17
409071	ENSG00000197888	rs13121671	0.001245136	5.55E-08	0.774399755	0.768769368	0.631618665	-0.920202704	-0.026843277	0.023936351	0.187219423	0.150155794	0.093269795	0.081085781	0.011297098	1.10E-06	0.953459284	0.979665691	Bacteria.Actinobacteria	UGT2B17
409072	ENSG00000197888	rs13121671	0.307319421	0.126874869	0.693126354	0.427607399	0.424803327	-0.594101885	0.038668343	-0.067797227	0.412902957	0.384271324	0.097561421	0.084935831	0.675977672	0.447035913	0.921846173	0.99665811	Bacteria.Proteobacteria	UGT2B17
409073	ENSG00000197888	rs13121671	5.13E-06	1.34E-10	0.657757414	0.762582285	0.594212917	-0.890746301	0.023072952	-0.01475834	0.119696004	0.117109785	0.05184635	0.048652242	4.91E-05	1.34E-09	0.85446124	0.931627181	Bacteria.Proteobacteria.Gammaproteobacteria.Pasteurellales.Pasteurellaceae	UGT2B17
409074	ENSG00000197888	rs13121671	1.97E-05	2.18E-09	0.700679726	0.824164858	0.613777777	-0.903058263	-0.02182284	0.012963376	0.133437965	0.130358007	0.056524244	0.058111765	0.000272361	3.00E-08	0.943808501	0.931825676	Bacteria.Firmicutes.Clostridia.Clostridiales.Lachnospiraceae.Roseburia	UGT2B17
409075	ENSG00000197888	rs13121671	2.67E-05	8.83E-08	0.355995278	0.700423299	0.674079889	-0.927577215	0.098653998	-0.044636333	0.149270394	0.15428357	0.106131746	0.115510318	0.000507848	1.48E-06	0.827417247	0.994989321	Bacteria.Actinobacteria.Coriobacteriia.Coriobacteriales	UGT2B17
409076	ENSG00000197888	rs13121671	0.00513357	1.35E-05	0.616571849	0.715641141	0.695119373	-0.952476991	-0.027489163	0.017199179	0.240099276	0.20249476	0.054640028	0.047010539	0.137033998	0.001334687	0.999785669	0.999420701	Bacteria.Firmicutes.Clostridia.Clostridiales.Ruminococcaceae.Faecalibacterium	UGT2B17
409077	ENSG00000197888	rs13121671	5.90E-06	1.48E-10	0.604182565	0.952753583	0.605630905	-0.893835056	0.024607827	-0.002693465	0.122921291	0.117875677	0.047241346	0.045287433	5.44E-05	2.33E-09	0.99994518	0.999865593	Bacteria.Bacteroidetes.Bacteroidia.Bacteroidales.Prevotellaceae	UGT2B17
409078	ENSG00000197888	rs13121671	1.92E-06	3.53E-11	0.082198009	0.254643701	0.613624231	-0.900157724	-0.104868738	0.063242229	0.11745345	0.113514535	0.05941732	0.055034165	2.19E-05	4.37E-10	0.998880039	0.950358135	Bacteria.Proteobacteria.Deltaproteobacteria.Desulfovibrionales.Desulfovibrionaceae.Bilophila	UGT2B17
409079	ENSG00000197888	rs13121671	9.44E-05	2.77E-08	0.508655655	0.414147515	0.65937755	-0.975268527	0.041986553	-0.051802166	0.158559896	0.154762517	0.063180727	0.063034714	0.001935447	7.00E-07	0.977146984	0.997803387	Bacteria.Actinobacteria.Actinobacteria.Micrococcales	UGT2B17
409080	ENSG00000197888	rs13121671	9.95E-07	2.77E-11	0.050726259	0.200183893	0.641343475	-0.923846778	0.101885049	-0.060493722	0.118869847	0.115642418	0.051196246	0.046750306	1.48E-05	3.72E-10	0.512720199	0.873225638	Bacteria.Fusobacteria.Fusobacteriia.Fusobacteriales	UGT2B17
409081	ENSG00000197888	rs13121671	1.02E-05	1.65E-10	0.892343764	0.928004884	0.58603337	-0.893428077	-0.007940735	-0.005054878	0.122629316	0.118243939	0.058446978	0.055731227	0.000128489	2.30E-09	0.856587193	0.924689794	Bacteria.Firmicutes.Clostridia.Clostridiales.Lachnospiraceae.Lachnospira	UGT2B17
409082	ENSG00000197888	rs13121671	9.27E-05	6.02E-10	0.545918789	0.190917314	0.642703843	-0.989049133	0.031608481	-0.059529419	0.154356358	0.136583111	0.052071368	0.045048897	0.001780572	3.39E-08	0.999614985	0.99936283	Bacteria.Firmicutes.Clostridia.Clostridiales.Lachnospiraceae.Tyzzerella.4	UGT2B17
409083	ENSG00000197888	rs13121671	0.00232372	3.50E-05	0.974727854	0.943493872	0.594201539	-0.877733191	0.002539367	0.005860423	0.187547474	0.19765583	0.079855357	0.08236764	0.01984568	0.000452303	0.972272461	0.982230897	Bacteria.Firmicutes.Clostridia.Clostridiales.Ruminococcaceae.Ruminiclostridium.6	UGT2B17
409084	ENSG00000197888	rs13121671	0.104044959	0.010433228	0.912211615	0.988321109	0.631068613	-0.895575454	-0.007516672	0.000904288	0.382861466	0.339685297	0.067917921	0.061543801	0.827034202	0.208391921	0.998947111	0.99756516	Bacteria.Bacteroidetes	UGT2B17
409085	ENSG00000197888	rs13121671	0.300710563	0.040466474	0.756851642	0.799294539	0.459152098	-0.79747497	0.027013149	-0.019160672	0.440182928	0.381551102	0.086885165	0.075055117	0.808354609	0.304892231	0.881912195	0.863948099	Bacteria.Firmicutes.Clostridia.Clostridiales.Lachnospiraceae	UGT2B17
409086	ENSG00000197888	rs13121671	3.74E-06	1.49E-10	0.368037367	0.575647105	0.615614637	-0.904612855	0.056635635	-0.032870019	0.121946446	0.119323146	0.062486236	0.058430379	4.72E-05	1.64E-09	0.676484829	0.877927306	Bacteria.Firmicutes.Clostridia.Clostridiales.Peptostreptococcaceae	UGT2B17
409087	ENSG00000197888	rs13121671	2.40E-06	1.15E-11	0.025069561	0.014844204	0.847445233	-1.073473052	0.144019048	-0.128760399	0.164061997	0.130881282	0.062820523	0.051467525	9.90E-05	1.21E-09	0.696389402	0.926870238	Bacteria.Firmicutes.Clostridia.Clostridiales.Lachnospiraceae.Lachnospiraceae.UCG.010	UGT2B17
409088	ENSG00000197888	rs13121671	0.068640636	6.80E-07	0.170161363	0.681792185	0.36422753	-0.818274016	-0.11481551	0.024239723	0.196770325	0.148950254	0.082790181	0.058857332	0.138516984	1.84E-05	0.998201428	0.99782309	Bacteria.Firmicutes.Bacilli.Bacillales.Staphylococcaceae.Staphylococcus	UGT2B17
409089	ENSG00000197888	rs13121671	0.001790734	1.33E-06	0.500966019	0.438468685	0.516473085	-0.811523641	0.034351318	-0.034092302	0.158671723	0.152523469	0.050763573	0.043735842	0.014156789	1.57E-05	0.959420401	0.965530807	Bacteria.Proteobacteria.Gammaproteobacteria.Enterobacteriales.Enterobacteriaceae	UGT2B17
409090	ENSG00000197888	rs13121671	2.06E-05	6.04E-10	0.960189694	0.789685512	0.593228699	-0.903226143	0.003169855	-0.015688887	0.129326445	0.124744912	0.063263685	0.058583508	0.000220964	9.24E-09	0.858553924	0.997039038	Bacteria.Firmicutes.Clostridia.Clostridiales.Peptostreptococcaceae.Intestinibacter	UGT2B17
409091	ENSG00000197888	rs13121671	0.000212157	1.46E-07	0.735789573	0.155726571	0.561855052	-0.789606279	-0.017669144	0.070028616	0.143282031	0.134178898	0.052142619	0.048766597	0.002077656	1.83E-06	0.919673579	0.683679254	Bacteria.Firmicutes.Clostridia.Clostridiales.Lachnospiraceae.Tyzzerella	UGT2B17
409092	ENSG00000197888	rs13121671	1.79E-07	3.49E-12	0.007016534	0.028808901	0.699145719	-0.944596146	-0.173650442	0.121358069	0.119845665	0.111228535	0.062396176	0.054299533	3.38E-06	6.52E-11	0.856133062	0.929528231	Bacteria.Proteobacteria.Deltaproteobacteria	UGT2B17
409093	ENSG00000197888	rs13121671	2.19E-05	4.86E-09	0.925300153	0.884544556	0.586440724	-0.880837406	-0.005643491	0.008184746	0.128313988	0.130865152	0.059961526	0.056147034	0.000291894	6.90E-08	0.998970432	0.998994847	Bacteria.Firmicutes.Erysipelotrichia.Erysipelotrichales.Erysipelotrichaceae.Erysipelatoclostridium	UGT2B17
409094	ENSG00000197888	rs13121671	0.000164818	6.78E-08	0.926628638	0.888696289	0.596331504	-0.876779468	-0.004604296	-0.005939616	0.149230087	0.144244154	0.049808591	0.042276151	0.001989661	1.03E-06	0.998302481	0.99762474	Bacteria.Proteobacteria.Gammaproteobacteria.Enterobacteriales.Enterobacteriaceae.Escherichia.Shigella	UGT2B17
409095	ENSG00000197888	rs13121671	3.47E-05	8.83E-08	0.397177544	0.712165247	0.668492826	-0.920012378	0.087269292	-0.03692585	0.150467079	0.153028896	0.102403092	0.099653605	0.000678721	1.60E-06	0.918154734	0.989731238	Bacteria.Actinobacteria.Coriobacteriia.Coriobacteriales.Coriobacteriaceae	UGT2B17
409096	ENSG00000197888	rs13121671	0.207378791	0.002771603	0.711912182	0.883445128	0.461984622	-0.849684689	0.028078891	-0.008602233	0.362825202	0.27331565	0.075708138	0.058450308	0.734226788	0.109638973	0.956359196	0.942918039	Bacteria.Firmicutes.Clostridia.Clostridiales.Ruminococcaceae	UGT2B17
409097	ENSG00000197888	rs13121671	0.029395737	0.000946726	0.346800553	0.166826397	0.432718453	-0.670018406	0.053449809	-0.069464404	0.194345238	0.193557511	0.056406713	0.049692282	0.110583007	0.00514617	0.796531416	0.995251343	Bacteria.Proteobacteria.Gammaproteobacteria	UGT2B17
409098	ENSG00000197888	rs13121671	0.001197004	3.92E-08	0.449618337	0.903786876	0.514153982	-0.88172385	-0.05983355	0.009048564	0.151828526	0.141864633	0.078668606	0.074569227	0.010988658	9.13E-07	0.972923782	0.996237954	Bacteria.Firmicutes.Clostridia.Clostridiales.Ruminococcaceae.Ruminiclostridium.9	UGT2B17
409099	ENSG00000197888	rs13121671	0.001431282	4.76E-08	0.662268908	0.808610755	0.536299516	-0.908215573	-0.027285332	-0.014840897	0.161125301	0.147284398	0.062187467	0.061025375	0.014608183	1.50E-06	0.999814869	0.943934285	Bacteria.Actinobacteria.Actinobacteria.Corynebacteriales.Corynebacteriaceae	UGT2B17
409100	ENSG00000197888	rs13121671	6.07E-07	1.31E-10	0.045450742	0.717629438	0.655748198	-0.892151591	-0.132500379	0.025861789	0.118737114	0.11719724	0.064980663	0.071208859	1.22E-05	1.96E-09	0.379149714	0.921307549	Bacteria.Firmicutes.Bacilli.Lactobacillales.Streptococcaceae.Streptococcus	UGT2B17
409101	ENSG00000197888	rs13121671	0.000868769	2.11E-05	0.8404622	0.751722469	0.614742376	-0.846349676	0.013529728	0.024376414	0.17619905	0.184745147	0.066946557	0.076730005	0.015355966	0.00027007	0.99946547	0.972078348	Bacteria.Firmicutes.Erysipelotrichia.Erysipelotrichales.Erysipelotrichaceae..Clostridium..innocuum.group	UGT2B17
409102	ENSG00000197892	rs76669239	0.957176068	0.856568553	0.661190876	0.880394966	-0.009167586	0.062609895	-0.032866344	0.022924928	0.170078768	0.345048476	0.074652958	0.151767854	0.483413061	0.340240148	0.988161388	0.958055178	Bacteria.Firmicutes.Bacilli.Lactobacillales.Carnobacteriaceae	KIF13B
409103	ENSG00000197892	rs76669239	0.888018667	0.525250329	0.844925458	0.46144672	0.022711101	0.267689463	-0.012939157	0.10683317	0.160665081	0.419138348	0.065892356	0.144214688	0.532819067	0.267605486	0.885272464	0.909473258	Bacteria.Firmicutes.Clostridia.Clostridiales.Ruminococcaceae.Ruminococcaceae.UCG.014	KIF13B
409104	ENSG00000197892	rs76669239	0.453919782	0.527727657	0.026820025	0.246548752	-0.097914125	0.172760721	0.163753072	-0.156959417	0.129971947	0.272132823	0.072306269	0.134250959	0.27678416	0.160934187	0.411455585	0.880307361	Bacteria.Actinobacteria.Actinobacteria	KIF13B
409105	ENSG00000197892	rs76669239	0.903884422	0.280223235	0.326241328	0.075864046	-0.015696916	0.350492898	-0.067957068	0.23742425	0.129490238	0.321921921	0.068708071	0.131641817	0.393833788	0.073442793	0.908650865	0.856419582	Bacteria.Firmicutes.Clostridia.Clostridiales.Lachnospiraceae..Eubacterium..eligens.group	KIF13B
409106	ENSG00000197892	rs76669239	0.625633594	0.414558999	0.080665709	0.089215438	-0.063672133	0.240319219	-0.154043159	0.281681299	0.129895964	0.292688181	0.086830873	0.163297545	0.329272946	0.132617323	0.699439699	0.659560804	Bacteria.Firmicutes.Clostridia.Clostridiales.Ruminococcaceae.Butyricicoccus	KIF13B
409107	ENSG00000197892	rs76669239	0.979125718	0.440867955	0.79477395	0.335197349	0.004814109	0.313148204	-0.024025093	0.204776349	0.183294226	0.403849429	0.091989922	0.210937886	0.585422235	0.213601552	0.953849504	0.978883571	Bacteria.Firmicutes.Clostridia.Clostridiales.Family.XIII.Family.XIII.AD3011.group	KIF13B
409108	ENSG00000197892	rs76669239	0.655829887	0.949149992	0.431390425	0.673181192	0.052743125	0.017131695	-0.039471611	0.046046737	0.117806921	0.267610606	0.049858799	0.108684367	0.231356866	0.177758768	0.934169653	0.990835033	Bacteria.Bacteroidetes.Bacteroidia.Bacteroidales.Porphyromonadaceae.Parabacteroides	KIF13B
409109	ENSG00000197892	rs76669239	0.839559959	0.463285622	0.937366949	0.430954346	0.036611173	-0.593539488	-0.005185127	-0.20615143	0.180123067	0.804534229	0.065734584	0.260153888	0.655669305	0.33393935	0.999437234	0.98110946	Bacteria.Proteobacteria.Betaproteobacteria.Neisseriales.Neisseriaceae	KIF13B
409110	ENSG00000197892	rs76669239	0.68173007	0.864877227	0.826110712	0.858510151	0.073312423	0.068625222	0.016996011	0.034709289	0.177975692	0.401707897	0.077056102	0.193940004	0.492598472	0.307904366	0.998768023	0.999934415	Bacteria.Firmicutes.Clostridia.Clostridiales.Ruminococcaceae.Ruminococcaceae.NK4A214.group	KIF13B
409111	ENSG00000197892	rs76669239	0.962750337	0.586125536	0.834381907	0.484103093	0.009703199	-0.271904925	-0.015202877	-0.123858998	0.206978952	0.496953603	0.072424516	0.176014385	0.729043261	0.387305224	0.998986731	0.998377846	Bacteria.Firmicutes.Clostridia.Clostridiales.Family.XI.Anaerococcus	KIF13B
409112	ENSG00000197892	rs76669239	0.877590688	0.955238932	0.427262227	0.673155514	-0.022483968	-0.01781244	-0.053030024	-0.07124255	0.14541187	0.31614392	0.066385755	0.168140143	0.487007584	0.256572203	0.771351353	0.996716587	Bacteria.Bacteroidetes.Bacteroidia.Bacteroidales.Porphyromonadaceae.Odoribacter	KIF13B
409113	ENSG00000197892	rs76669239	0.360184749	0.596352707	0.367228348	0.492916826	0.152929884	-0.30583703	0.05277732	-0.139083263	0.165971132	0.57463128	0.058130483	0.201711904	0.36308432	0.305050184	0.999586829	0.996426659	Bacteria.Firmicutes.Negativicutes.Selenomonadales.Veillonellaceae.Megasphaera	KIF13B
409114	ENSG00000197892	rs76669239	0.558029857	0.285436329	0.603904788	0.276290558	0.406728537	-2.429952395	-0.060862964	0.387136068	0.690818559	2.256389101	0.116752963	0.352654392	0.999415694	0.779567268	0.990344402	0.933994762	Bacteria.Firmicutes	KIF13B
409115	ENSG00000197892	rs76669239	0.1423737	0.989724052	0.100485439	0.842574737	0.24925168	0.004627078	0.140893593	-0.030856422	0.167875764	0.357904953	0.084578165	0.154758131	0.228876106	0.349089069	0.999274386	0.999563655	Bacteria.Firmicutes.Clostridia.Clostridiales.Ruminococcaceae.Ruminococcaceae.UCG.013	KIF13B
409116	ENSG00000197892	rs76669239	0.975726848	0.895928874	0.716862587	0.883271602	-0.005704021	-0.094251801	-0.026163317	-0.036590753	0.186758975	0.717776246	0.071835039	0.248253909	0.687584103	0.414001553	0.996483139	0.894831116	Bacteria.Bacteroidetes.Bacteroidia.Bacteroidales.Porphyromonadaceae.Butyricimonas	KIF13B
409117	ENSG00000197892	rs76669239	0.556992468	0.954592482	0.630592646	0.644706003	0.080827618	-0.015784074	-0.028230994	-0.051500278	0.136921846	0.276150863	0.058431884	0.111170604	0.269679124	0.223267442	0.997528932	0.993985312	Bacteria.Bacteroidetes.Bacteroidia.Bacteroidales.Rikenellaceae.Alistipes	KIF13B
409118	ENSG00000197892	rs76669239	0.816099883	0.564369507	0.785378745	0.322506534	0.029134176	0.177455089	0.019408024	-0.166742745	0.124774394	0.306335147	0.070980616	0.167279536	0.338527478	0.127503738	0.749050458	0.955303348	Bacteria.Firmicutes.Bacilli.Lactobacillales.Streptococcaceae	KIF13B
409119	ENSG00000197892	rs76669239	0.77664061	0.830294045	0.372015709	0.775068855	-0.043671385	0.106475503	-0.069269674	0.066241406	0.153306304	0.494831025	0.077067288	0.230866878	0.456721275	0.263998058	0.999550585	0.975879293	Bacteria.Firmicutes.Clostridia.Clostridiales.Lachnospiraceae.Lachnospiraceae.ND3007.group	KIF13B
409120	ENSG00000197892	rs76669239	0.339859852	0.910908724	0.005557183	0.265293027	0.108788385	-0.028460573	0.179909254	-0.14079048	0.113156137	0.253382918	0.062752948	0.125313589	0.17672372	0.180620878	0.205492088	0.950831879	Bacteria.Actinobacteria.Actinobacteria.Bifidobacteriales.Bifidobacteriaceae.Bifidobacterium	KIF13B
409121	ENSG00000197892	rs76669239	0.436124652	0.989500845	0.386590391	0.911846833	0.108256258	0.004489382	0.056021482	-0.018780763	0.13816658	0.339871284	0.064274869	0.168991029	0.282431353	0.268509149	0.911591624	0.908427286	Bacteria.Firmicutes.Clostridia.Clostridiales.Ruminococcaceae.Ruminococcaceae.UCG.005	KIF13B
409122	ENSG00000197892	rs76669239	0.8034194	0.591412846	0.517968377	0.172440214	0.029246258	-0.152775334	-0.027434318	-0.153352159	0.117018783	0.28322191	0.04220867	0.111176406	0.326519132	0.133518772	0.721998402	0.771632382	Bacteria.Proteobacteria.Betaproteobacteria.Burkholderiales.Alcaligenaceae.Sutterella	KIF13B
409123	ENSG00000197892	rs76669239	0.931110888	0.659875194	0.09518667	0.21013978	-0.010373411	0.119249136	-0.078777015	0.153781657	0.119539943	0.269744443	0.046533261	0.121518021	0.331859494	0.153851264	0.501832933	0.900821465	Bacteria.Firmicutes.Negativicutes.Selenomonadales.Acidaminococcaceae	KIF13B
409124	ENSG00000197892	rs76669239	0.896259417	0.409029669	0.50470425	0.244345393	-0.019473828	0.291534358	0.053844115	-0.177442099	0.148778575	0.350868548	0.080271444	0.151056267	0.493294503	0.165424514	0.740066709	0.982679299	Bacteria.Firmicutes.Bacilli	KIF13B
409125	ENSG00000197892	rs76669239	0.712830352	0.98416043	0.28989586	0.733765356	0.043229094	0.005922801	0.06163811	-0.045499469	0.11694756	0.297200552	0.057772087	0.133209827	0.270859424	0.224218377	0.558713012	0.986229865	Bacteria.Firmicutes.Negativicutes.Selenomonadales.Veillonellaceae.Veillonella	KIF13B
409126	ENSG00000197892	rs76669239	0.35152415	0.678992713	0.379239361	0.713663608	0.182420546	0.195690155	0.078689188	0.072203227	0.194421192	0.470771307	0.08888991	0.195926579	0.461025473	0.333998317	0.978154064	0.998920199	Bacteria.Firmicutes.Clostridia.Clostridiales.Lachnospiraceae..Eubacterium..ventriosum.group	KIF13B
409127	ENSG00000197892	rs76669239	0.881757571	0.441432597	0.549245203	0.391344694	-0.024174666	0.435998205	-0.049261921	0.230899299	0.161899886	0.562980673	0.081832181	0.26760082	0.526732588	0.213845129	0.998330087	0.999834196	Bacteria.Actinobacteria.Coriobacteriia.Coriobacteriales.Coriobacteriaceae.Collinsella	KIF13B
409128	ENSG00000197892	rs76669239	0.271390526	0.249469352	0.246730093	0.053507909	0.175774266	-0.38914735	-0.086832705	0.286646173	0.158476497	0.334929473	0.07429879	0.145802002	0.267875429	0.139372762	0.998793879	0.998019463	Bacteria.Firmicutes.Clostridia.Clostridiales.Lachnospiraceae.Blautia	KIF13B
409129	ENSG00000197892	rs76669239	0.681183295	0.448348487	0.882298329	0.236287678	0.060831186	-0.273776368	-0.010501291	0.188625656	0.147407509	0.358947873	0.070653632	0.157819916	0.346121757	0.124908742	0.999513786	0.876216416	Bacteria.Firmicutes.Erysipelotrichia.Erysipelotrichales.Erysipelotrichaceae	KIF13B
409130	ENSG00000197892	rs76669239	0.806657786	0.654765489	0.929299044	0.598895904	0.035119579	0.172476371	-0.004339577	0.066327403	0.142922388	0.383971142	0.048723066	0.125491191	0.391234026	0.225259061	0.998735039	0.999709092	Bacteria.Bacteroidetes.Bacteroidia.Bacteroidales.Prevotellaceae.Prevotella.9	KIF13B
409131	ENSG00000197892	rs76669239	0.109628292	0.868656448	0.092574901	0.830513015	0.331576287	-0.08616285	0.1625559	-0.054951173	0.204457888	0.51902151	0.095244468	0.255713566	0.265501688	0.438630316	0.846734024	0.993454395	Bacteria.Firmicutes.Clostridia.Clostridiales.Ruminococcaceae.Anaerotruncus	KIF13B
409132	ENSG00000197892	rs76669239	0.399756735	0.670763726	0.448472762	0.625380042	0.303586339	-0.417019925	-0.049846274	0.081377343	0.35819664	0.976610547	0.065371369	0.165893989	0.895032652	0.700157493	0.998912436	0.995383189	Bacteria.Bacteroidetes.Bacteroidia.Bacteroidales	KIF13B
409133	ENSG00000197892	rs76669239	0.625453739	0.738537146	0.74229962	0.661246471	0.075150275	0.116446662	-0.019106848	-0.057333188	0.153232346	0.347394338	0.057865615	0.130250032	0.386584791	0.279855937	0.972171005	0.928635608	Bacteria.Proteobacteria.Betaproteobacteria.Burkholderiales	KIF13B
409134	ENSG00000197892	rs76669239	0.719926973	0.867210498	0.927179289	0.833711952	0.051156461	0.052186968	-0.004828165	-0.024227058	0.142064367	0.310904707	0.052626464	0.114942535	0.36455959	0.304964474	0.949153628	0.955008166	Bacteria.Proteobacteria.Betaproteobacteria.Burkholderiales.Alcaligenaceae	KIF13B
409135	ENSG00000197892	rs76669239	0.601486128	0.98720723	0.569160402	0.771199308	0.064177281	-0.005232625	0.026669836	-0.032708693	0.122290876	0.325110565	0.046612913	0.112014453	0.235358641	0.217253214	0.998409995	0.996467843	Bacteria.Verrucomicrobia	KIF13B
409136	ENSG00000197892	rs76669239	0.567560785	0.790092855	0.653529536	0.720329385	0.093578369	0.094429333	-0.027520137	-0.047513664	0.162877446	0.353307472	0.061031901	0.132146512	0.427299292	0.266680066	0.964011852	0.931534808	Bacteria.Proteobacteria.Betaproteobacteria	KIF13B
409137	ENSG00000197892	rs76669239	0.647634469	0.960421804	0.748808054	0.909945867	0.119782491	-0.030258668	-0.029454967	0.022023519	0.260878256	0.607444488	0.091602419	0.193968744	0.805027145	0.639166014	0.99967607	0.999141757	Bacteria.Firmicutes.Negativicutes.Selenomonadales	KIF13B
409138	ENSG00000197892	rs76669239	0.298503778	0.555399284	0.228006617	0.189085616	0.152721053	-0.178937775	0.07284439	-0.153332979	0.145739106	0.301896605	0.059864618	0.115549713	0.202573716	0.178365254	0.999305535	0.989974535	Bacteria.Proteobacteria.Gammaproteobacteria.Pseudomonadales.Pseudomonadaceae.Pseudomonas	KIF13B
409139	ENSG00000197892	rs76669239	0.138190751	0.182865295	0.141317793	0.123074068	0.354034265	-0.817854524	-0.097778786	0.251041132	0.235905779	0.607558698	0.065678714	0.160719275	0.413382135	0.273574169	0.74189283	0.890273479	Bacteria.Firmicutes.Clostridia.Clostridiales.Lachnospiraceae..Eubacterium..rectale.group	KIF13B
409140	ENSG00000197892	rs76669239	0.433216631	0.703376418	0.489109871	0.64645149	0.25409584	-0.292686628	-0.042600772	0.062231738	0.322244574	0.765347988	0.061241559	0.135049277	0.817293505	0.695157897	0.99911693	0.98634337	Bacteria.Bacteroidetes.Bacteroidia.Bacteroidales.Bacteroidaceae.Bacteroides	KIF13B
409141	ENSG00000197892	rs76669239	0.193521983	0.678946923	0.095515998	0.386595946	0.187965408	-0.132106848	0.106780734	-0.115916707	0.143089544	0.317761039	0.063139037	0.132995746	0.187173285	0.201459066	0.757696237	0.924960833	Bacteria.Firmicutes.Clostridia.Clostridiales.Ruminococcaceae.Ruminococcus.2	KIF13B
409142	ENSG00000197892	rs76669239	0.663197593	0.979242076	0.714398631	0.674988455	0.052079036	-0.007063606	0.019706072	0.052763765	0.11904552	0.270450332	0.053617381	0.125274543	0.236092043	0.171680397	0.996546716	0.99835739	Bacteria.Firmicutes.Clostridia.Clostridiales.Ruminococcaceae.Ruminococcaceae.UCG.002	KIF13B
409143	ENSG00000197892	rs76669239	0.33507606	0.769332969	0.103655399	0.348406127	0.120685401	-0.091168435	0.097623376	-0.131220095	0.124285301	0.309615573	0.059158836	0.138944396	0.192952142	0.129004499	0.999417824	0.997023453	Bacteria.Firmicutes.Clostridia.Clostridiales.Christensenellaceae.Christensenellaceae.R.7.group	KIF13B
409144	ENSG00000197892	rs76669239	0.339835322	0.910983129	0.005501822	0.264515721	0.108773463	-0.028432561	0.180090526	-0.140984664	0.113134829	0.253346022	0.062738081	0.125280516	0.176329431	0.180638381	0.204129928	0.950702349	Bacteria.Actinobacteria.Actinobacteria.Bifidobacteriales.Bifidobacteriaceae	KIF13B
409145	ENSG00000197892	rs76669239	0.595962487	0.974499869	0.250879754	0.52820532	0.062766113	0.008560981	-0.064329935	0.077419816	0.117804592	0.266809053	0.055533962	0.12209344	0.214699268	0.185416257	0.972085394	0.957248517	Bacteria.Proteobacteria.Deltaproteobacteria.Desulfovibrionales.Desulfovibrionaceae	KIF13B
409146	ENSG00000197892	rs76669239	0.804353473	0.519038167	0.676361633	0.237192718	0.030418228	-0.204513362	0.024978516	0.196725633	0.122301487	0.315459489	0.059572552	0.164918498	0.302711343	0.131087953	0.903417728	0.824493763	Bacteria.Firmicutes.Clostridia.Clostridiales.Lachnospiraceaencultured	KIF13B
409147	ENSG00000197892	rs76669239	0.667851826	0.967051235	0.694963634	0.539581743	0.050899868	0.011080604	0.022554513	0.083147068	0.1180892	0.267234823	0.057267206	0.134834995	0.264201011	0.202970591	0.999334555	0.984995763	Bacteria.Firmicutes.Erysipelotrichia.Erysipelotrichales.Erysipelotrichaceae.Erysipelotrichaceae.UCG.003	KIF13B
409148	ENSG00000197892	rs76669239	0.560597416	0.699450841	0.661442839	0.560862962	0.112852925	-0.160327191	-0.035021538	0.093893587	0.192938101	0.413483791	0.07961152	0.160633504	0.537786776	0.389155113	0.997570438	0.982567127	Bacteria.Firmicutes.Clostridia.Clostridiales.Lachnospiraceae.Lachnospiraceae.UCG.008	KIF13B
409149	ENSG00000197892	rs76669239	0.674615354	0.570204622	0.235117972	0.4428094	-0.061767362	0.255771001	0.066021848	-0.117424297	0.146472748	0.448244743	0.055100116	0.152083718	0.422700826	0.253085165	0.830235917	0.855905795	Bacteria.Firmicutes.Negativicutes.Selenomonadales.Veillonellaceae	KIF13B
409150	ENSG00000197892	rs76669239	0.693473402	0.889151554	0.854710753	0.181716203	0.061311629	-0.039973826	0.010800897	-0.146961039	0.154875863	0.285696373	0.05875494	0.108882364	0.362681864	0.258908078	0.99830237	0.997282036	Bacteria.Firmicutes.Clostridia.Clostridiales.Clostridiaceae.1.Clostridium.sensu.stricto.1	KIF13B
409151	ENSG00000197892	rs76669239	0.967480487	0.169848725	0.696696274	0.089480836	-0.007642874	0.561877224	0.021877622	-0.199395815	0.186760349	0.404852834	0.055882978	0.115692618	0.633432813	0.130229055	0.887533617	0.995251343	Bacteria.Proteobacteria.Gammaproteobacteria	KIF13B
409152	ENSG00000197892	rs76669239	0.58633523	0.980523214	0.524756107	0.749814391	0.066963688	-0.007964446	0.029807868	-0.035852132	0.122456505	0.325004405	0.046616267	0.111961511	0.234662002	0.212209334	0.99894297	0.998882343	Bacteria.Verrucomicrobia.Verrucomicrobiae.Verrucomicrobiales.Verrucomicrobiaceae.Akkermansia	KIF13B
409153	ENSG00000197892	rs76669239	0.698185188	0.922279551	0.73145016	0.934849221	0.045905334	0.026445732	0.023189697	-0.013167123	0.117867312	0.270029414	0.067283941	0.16046186	0.274971881	0.156071833	0.998239218	0.997633675	Bacteria.Firmicutes.Clostridia.Clostridiales.Ruminococcaceae.Flavonifractor	KIF13B
409154	ENSG00000197892	rs76669239	0.204021957	0.233215443	0.043627171	0.1377612	-0.219672777	0.624839695	-0.136381114	0.263594027	0.171234428	0.519335415	0.066296154	0.175447527	0.301166898	0.176313091	0.480520422	0.790598574	Bacteria.Firmicutes.Erysipelotrichia.Erysipelotrichales.Erysipelotrichaceae.Faecalitalea	KIF13B
409155	ENSG00000197892	rs76669239	0.487365021	0.341829617	0.530107105	0.064763826	0.091387058	-0.298708024	-0.041568956	0.272707503	0.130847312	0.311979822	0.065859816	0.145191499	0.263910421	0.11361961	0.997851323	0.935348541	Bacteria.Firmicutes.Clostridia.Clostridiales.Lachnospiraceae.Fusicatenibacter	KIF13B
409156	ENSG00000197892	rs76669239	0.626747842	0.98399136	0.758261444	0.859782105	0.068600747	-0.006675799	0.020803449	-0.026395014	0.140404037	0.33144701	0.067315464	0.148835935	0.382240173	0.304727169	0.911582432	0.99827201	Bacteria.Firmicutes.Clostridia.Clostridiales.Ruminococcaceae..Eubacterium..coprostanoligenes.group	KIF13B
409157	ENSG00000197892	rs76669239	0.655606207	0.436713958	0.832706369	0.225528942	0.067467597	-0.282167375	-0.015379457	0.194126982	0.150590686	0.360593016	0.07252083	0.158678352	0.366036534	0.146616251	0.993501001	0.854035879	Bacteria.Firmicutes.Erysipelotrichia.Erysipelotrichales	KIF13B
409158	ENSG00000197892	rs76669239	0.711220732	0.896300014	0.962956742	0.676185398	0.044783045	-0.039044546	-0.003277646	-0.066966872	0.12044401	0.298414837	0.07030534	0.159620475	0.286984798	0.150860773	0.875513346	0.997649073	Bacteria.Firmicutes.Clostridia.Clostridiales.Ruminococcaceaencultured	KIF13B
409159	ENSG00000197892	rs76669239	0.099500026	0.189667737	0.097760994	0.107116098	0.41290237	-0.64200657	-0.095328978	0.171739166	0.247130751	0.48445287	0.056756533	0.105132747	0.41887654	0.283246346	0.999785669	0.999420701	Bacteria.Firmicutes.Clostridia.Clostridiales.Ruminococcaceae.Faecalibacterium	KIF13B
409160	ENSG00000197892	rs76669239	0.453734325	0.93624945	0.335232128	0.696537022	0.097033677	-0.023031866	-0.051862826	0.047379739	0.128750106	0.286857892	0.053427204	0.120957259	0.226172426	0.271261661	0.857636173	0.996759562	Bacteria.Bacteroidetes.Bacteroidia.Bacteroidales.Porphyromonadaceae	KIF13B
409161	ENSG00000197892	rs76669239	0.685415761	0.268269305	0.745863037	0.258881473	0.23697437	-1.978701494	-0.032907638	0.326787082	0.58242443	1.772283918	0.101111379	0.286944147	0.987348183	0.655509451	0.996576058	0.785567847	Bacteria.Firmicutes.Clostridia.Clostridiales	KIF13B
409162	ENSG00000197892	rs76669239	0.958968436	0.728707253	0.222185588	0.339135688	0.006231271	0.095659764	-0.064741413	0.128627014	0.120658437	0.27463054	0.052534359	0.13358941	0.392818438	0.157299981	0.640969124	0.881568029	Bacteria.Firmicutes.Clostridia.Clostridiales.Lachnospiraceae.Lachnospira	KIF13B
409163	ENSG00000197892	rs76669239	0.292143204	0.77187236	0.272956996	0.604232573	0.178058476	-0.091789868	0.063194412	-0.050376266	0.16767628	0.315298902	0.057163692	0.096724205	0.276232373	0.314037277	0.999614985	0.99936283	Bacteria.Firmicutes.Clostridia.Clostridiales.Lachnospiraceae.Tyzzerella.4	KIF13B
409164	ENSG00000197892	rs76669239	0.14373689	0.912734822	0.033984701	0.977763321	-0.284083628	-0.067744219	-0.14690172	-0.005593486	0.191999933	0.615797381	0.067843747	0.199917214	0.230619221	0.490527778	0.289622401	0.912390294	Bacteria.Firmicutes.Erysipelotrichia.Erysipelotrichales.Erysipelotrichaceae.Holdemanella	KIF13B
409165	ENSG00000197892	rs76669239	0.723602805	0.835799518	0.910440453	0.346761359	0.041643125	0.055645941	0.00678617	0.13321083	0.117251987	0.267412874	0.060099649	0.140568702	0.248947217	0.189832349	0.99795231	0.921764212	Bacteria.Firmicutes.Clostridia.Clostridiales.Lachnospiraceae.Coprococcus.1	KIF13B
409166	ENSG00000197892	rs76669239	0.283528251	0.774206702	0.04970038	0.747175756	0.131204503	-0.075936283	0.126856586	-0.042218258	0.121347063	0.263616599	0.06345178	0.130417118	0.163152504	0.139503304	0.493002666	0.896631776	Bacteria.Firmicutes.Clostridia.Clostridiales.Peptostreptococcaceae	KIF13B
409167	ENSG00000197892	rs76669239	0.604116932	0.726999536	0.715958584	0.657545974	0.094032887	0.129544609	0.027543815	0.064803252	0.180488609	0.369486297	0.075373593	0.145520741	0.448893517	0.370748735	0.966546108	0.952052329	Bacteria.Firmicutes.Clostridia.Clostridiales.Ruminococcaceae.Ruminiclostridium.6	KIF13B
409168	ENSG00000197892	rs76669239	0.641406215	0.865277068	0.788051734	0.565753935	0.064703608	-0.050618591	0.020491571	-0.077125197	0.138288726	0.297191532	0.075912704	0.133614646	0.291888196	0.225127307	0.998173674	0.994266973	Bacteria.Firmicutes.Bacilli.Bacillales	KIF13B
409169	ENSG00000197892	rs76669239	0.684214852	0.947292027	0.709852837	0.831050996	0.048262922	0.017953307	-0.029826809	0.04679254	0.11814108	0.270545144	0.079822795	0.218451908	0.198577721	0.167282838	0.966053882	0.962141134	Bacteria.Firmicutes.Clostridia.Clostridiales.Ruminococcaceae.Ruminiclostridium.5	KIF13B
409170	ENSG00000197892	rs76669239	0.636660521	0.873188333	0.758044333	0.440049777	0.058410555	-0.045105354	-0.019837838	0.099217371	0.123081198	0.281501649	0.064131456	0.127725135	0.278139721	0.160953789	0.904448165	0.974819945	Bacteria.Firmicutes.Clostridia.Clostridiales.Lachnospiraceae..Eubacterium..hallii.group	KIF13B
409171	ENSG00000197892	rs76669239	0.726440985	0.871254263	0.186557643	0.303615581	0.040845891	0.043315223	0.060510092	-0.101190019	0.116252371	0.266232746	0.045335773	0.097598952	0.233181565	0.171810115	0.937508231	0.922056055	Bacteria.Firmicutes.Negativicutes.Selenomonadales.Veillonellaceae.Dialister	KIF13B
409172	ENSG00000197892	rs76669239	0.548922485	0.852727753	0.584327882	0.48886307	0.080375561	-0.053705983	0.033297625	-0.087667345	0.133408966	0.288171523	0.06056567	0.125956061	0.254315997	0.207080812	0.999550314	0.996901429	Bacteria.Proteobacteria.Gammaproteobacteria.Pseudomonadales	KIF13B
409173	ENSG00000197892	rs76669239	0.822953692	0.948964879	0.500945901	0.983101122	-0.038182165	0.03160794	-0.043751215	0.004598521	0.169970776	0.491947627	0.064651471	0.216282885	0.548407149	0.377362533	0.999469974	0.999680155	Bacteria.Bacteroidetes.Bacteroidia.Bacteroidales.Porphyromonadaceae.Barnesiella	KIF13B
409174	ENSG00000197892	rs76669239	0.5884788	0.931922542	0.693394893	0.871843332	0.106327479	-0.040229768	0.027807786	-0.026758838	0.195562222	0.469136504	0.070224717	0.165233332	0.492031523	0.397708965	0.996423631	0.976588979	Bacteria.Bacteroidetes.Bacteroidia.Bacteroidales.Prevotellaceae.Prevotella.7	KIF13B
409175	ENSG00000197892	rs76669239	0.459894253	0.735133902	0.09771952	0.061025038	0.086682406	-0.090684171	-0.110530775	0.276210012	0.11660695	0.266925161	0.065799001	0.144926757	0.192522222	0.151352508	0.997048205	0.999513539	Bacteria.Firmicutes.Clostridia.Clostridiales.Lachnospiraceae.Dorea	KIF13B
409176	ENSG00000197892	rs76669239	0.5564041	0.954536653	0.629628272	0.644790815	0.080952567	-0.015802501	-0.028306284	-0.051475538	0.136928634	0.276133369	0.058422536	0.111145739	0.26949046	0.220938854	0.997466038	0.994193156	Bacteria.Bacteroidetes.Bacteroidia.Bacteroidales.Rikenellaceae	KIF13B
409177	ENSG00000197892	rs76669239	0.963452418	0.54541222	0.471497151	0.434961493	-0.006219054	0.25093449	0.037663237	-0.116845391	0.135208922	0.412863498	0.052006067	0.148749686	0.396705637	0.18197471	0.999507593	0.935584968	Bacteria.Firmicutes.Clostridia.Clostridiales.Lachnospiraceae.Lachnoclostridium	KIF13B
409178	ENSG00000197892	rs76669239	0.59630821	0.270171471	0.639533043	0.017838941	0.060558986	-0.323207739	0.021226937	-0.272594301	0.113769295	0.290653902	0.045113542	0.112191716	0.251357082	0.063284208	0.807092742	0.767368874	Bacteria.Fusobacteria.Fusobacteriia.Fusobacteriales.Fusobacteriaceae.Fusobacterium	KIF13B
409179	ENSG00000197892	rs76669239	0.933919704	0.845068451	0.630936748	0.866444658	-0.014123193	0.067644711	-0.03533319	0.025484206	0.169686476	0.344801228	0.073205672	0.150943611	0.470705999	0.358159723	0.963485106	0.98063036	Bacteria.Firmicutes.Bacilli.Lactobacillales.Carnobacteriaceae.Granulicatella	KIF13B
409180	ENSG00000197892	rs76669239	0.832945985	0.97314077	0.907565106	0.233930892	0.031560285	-0.009544091	-0.006542574	-0.129057161	0.14903721	0.282391856	0.056131995	0.107431899	0.386462075	0.297397376	0.998115183	0.976854668	Bacteria.Firmicutes.Clostridia.Clostridiales.Clostridiaceae.1	KIF13B
409181	ENSG00000197892	rs76669239	0.423650494	0.258300922	0.345764638	0.038947591	0.101279963	-0.363929871	-0.050604743	0.235108451	0.125797331	0.319165207	0.053288891	0.111599526	0.258050736	0.087630086	0.888754056	0.675902235	Bacteria.Firmicutes.Clostridia.Clostridiales.Lachnospiraceae.Roseburia	KIF13B
409182	ENSG00000197892	rs76669239	0.266826593	0.218741676	0.25002085	0.132260012	0.183079308	-0.663335926	0.073816764	-0.303882768	0.163482166	0.53421564	0.063607046	0.199384335	0.376108133	0.153018427	0.999028109	0.997798285	Bacteria.Actinobacteria.Actinobacteria.Micrococcales.Micrococcaceae	KIF13B
409183	ENSG00000197892	rs76669239	0.794523221	0.705928012	0.993466327	0.615176387	0.042346768	0.13141176	-0.000789613	0.097591077	0.161939487	0.346762073	0.096060977	0.193214272	0.446319654	0.238747819	0.905026729	0.994506574	Bacteria.Firmicutes.Clostridia.Clostridiales.Family.XIII	KIF13B
409184	ENSG00000197892	rs76669239	0.855402034	0.820047285	0.551217342	0.804394183	-0.031902243	0.150624387	-0.037753757	0.053633487	0.174381647	0.659497972	0.063027007	0.215688081	0.624460316	0.402699378	0.984987993	0.979204363	Bacteria.Proteobacteria.Deltaproteobacteria.Desulfovibrionales.Desulfovibrionaceae.Desulfovibrio	KIF13B
409185	ENSG00000197892	rs76669239	0.790989546	0.747998297	0.68321353	0.43442	0.031980419	0.090501123	-0.01897609	0.085443442	0.120180671	0.280513998	0.046295485	0.108644791	0.262905332	0.18910223	0.99994518	0.999865593	Bacteria.Bacteroidetes.Bacteroidia.Bacteroidales.Prevotellaceae	KIF13B
409186	ENSG00000197892	rs76669239	0.688621168	0.99670864	0.729341418	0.468902559	0.047078695	0.001105198	-0.017989348	-0.07750036	0.116967441	0.266906046	0.051771882	0.106387787	0.233922738	0.183562218	0.886011171	0.938887814	Bacteria.Proteobacteria.Gammaproteobacteria.Pasteurellales.Pasteurellaceae.Haemophilus	KIF13B
409187	ENSG00000197892	rs76669239	0.712029479	0.92010055	0.532635697	0.739786913	0.043609124	0.02703264	-0.034650039	0.041007037	0.117631948	0.26846971	0.055237988	0.122946281	0.251589754	0.165491707	0.998880039	0.983543462	Bacteria.Proteobacteria.Deltaproteobacteria.Desulfovibrionales.Desulfovibrionaceae.Bilophila	KIF13B
409188	ENSG00000197892	rs76669239	0.953762702	0.222343373	0.630683779	0.079385065	0.0084028	0.418011221	0.023356902	-0.186581312	0.14437028	0.339311905	0.048356514	0.104716108	0.560419948	0.108571365	0.975466101	0.965530807	Bacteria.Proteobacteria.Gammaproteobacteria.Enterobacteriales.Enterobacteriaceae	KIF13B
409189	ENSG00000197892	rs76669239	0.283800982	0.169846694	0.222911506	0.019409881	0.149303044	-0.450941937	-0.070288951	0.317258643	0.138164781	0.324918384	0.057126511	0.132402672	0.222829847	0.069369326	0.99786128	0.999462671	Bacteria.Firmicutes.Clostridia.Clostridiales.Lachnospiraceae.Anaerostipes	KIF13B
409190	ENSG00000197892	rs76669239	0.9145723	0.551024555	0.676236337	0.336439415	0.014398778	0.189724164	0.031612169	-0.157136824	0.133712076	0.316576238	0.07536252	0.162284448	0.43768722	0.14712153	0.658943686	0.910444892	Bacteria.Firmicutes.Bacilli.Lactobacillales	KIF13B
409191	ENSG00000197892	rs76669239	0.947647975	0.443072779	0.564101535	0.290277331	0.008689402	-0.28402443	-0.027476048	-0.138891154	0.131835492	0.368071654	0.047398342	0.130283595	0.429830343	0.189448541	0.888644847	0.749370767	Bacteria.Firmicutes.Clostridia.Clostridiales.Lachnospiraceae.Tyzzerella	KIF13B
409192	ENSG00000197892	rs76669239	0.816755902	0.774354491	0.451027724	0.747741169	-0.037473614	-0.13449952	-0.049742537	-0.056262028	0.161075378	0.467236339	0.065605726	0.174203595	0.57978468	0.33007314	0.997152221	0.990360691	Bacteria.Firmicutes.Clostridia.Clostridiales.Family.XI	KIF13B
409193	ENSG00000197892	rs76669239	0.508547073	0.498871282	0.522467307	0.130216673	0.092390034	-0.206956598	0.031521961	-0.198148934	0.138991394	0.30433976	0.049025098	0.129310801	0.303688979	0.176932747	0.937318069	0.997412515	Bacteria.Proteobacteria.Gammaproteobacteria.Enterobacteriales.Enterobacteriaceae.Citrobacter	KIF13B
409194	ENSG00000197892	rs76669239	0.843794753	0.834690874	0.892106532	0.524481673	0.031021864	-0.066513743	0.008171717	0.083906874	0.156819495	0.317463886	0.060014024	0.131134142	0.429718788	0.247031819	0.998997514	0.969189617	Bacteria.Firmicutes.Clostridia.Clostridiales.Ruminococcaceae.Subdoligranulum	KIF13B
409195	ENSG00000197892	rs76669239	0.33884036	0.835272131	0.10342102	0.428442715	0.119533804	-0.064100176	0.098718782	-0.112401624	0.12406897	0.307039851	0.059781215	0.141071961	0.192719898	0.139923585	0.999989953	0.995249858	Bacteria.Firmicutes.Clostridia.Clostridiales.Christensenellaceae	KIF13B
409196	ENSG00000197892	rs76669239	0.626223248	0.661469006	0.751925051	0.625720283	0.063655372	0.1446732	0.019044635	0.060898594	0.130084077	0.328900586	0.059997743	0.124268963	0.284144832	0.187640026	0.998970432	0.998994847	Bacteria.Firmicutes.Erysipelotrichia.Erysipelotrichales.Erysipelotrichaceae.Erysipelatoclostridium	KIF13B
409197	ENSG00000197892	rs76669239	0.540532237	0.43334159	0.624106992	0.351739095	0.089374329	0.272626853	0.031903042	0.117980727	0.14527474	0.34584001	0.064797711	0.125798664	0.382373605	0.170377053	0.978005773	0.954325757	Bacteria.Firmicutes.Clostridia.Clostridiales.Ruminococcaceae.Ruminococcus.1	KIF13B
409198	ENSG00000197892	rs76669239	0.272924844	0.804979094	0.124105129	0.921255585	0.144341054	-0.066458072	0.099077011	-0.012343048	0.130557577	0.268080919	0.063607806	0.12438692	0.168479375	0.19854806	0.764627712	0.997196001	Bacteria.Firmicutes.Clostridia.Clostridiales.Peptostreptococcaceae.Intestinibacter	KIF13B
409199	ENSG00000197892	rs76669239	0.243654792	0.465531934	0.196845829	0.198736505	0.185946893	-0.237585597	0.076374288	-0.161714561	0.158062332	0.323674141	0.058580175	0.124568186	0.243912306	0.195127018	0.801862154	0.926870238	Bacteria.Firmicutes.Clostridia.Clostridiales.Lachnospiraceae.Lachnospiraceae.UCG.010	KIF13B
409200	ENSG00000197892	rs76669239	0.793243588	0.301880882	0.844240562	0.124181795	0.036036348	0.335654128	0.009850189	-0.158913321	0.13693466	0.322573464	0.049938382	0.102044109	0.435359744	0.126513312	0.998302481	0.99762474	Bacteria.Proteobacteria.Gammaproteobacteria.Enterobacteriales.Enterobacteriaceae.Escherichia.Shigella	KIF13B
409201	ENSG00000197892	rs76669239	0.910870693	0.96278424	0.871548637	0.813199399	0.021256536	-0.016170511	-0.01302843	-0.031622335	0.189164681	0.345247659	0.080263127	0.133288177	0.44389444	0.400079019	0.998201428	0.99782309	Bacteria.Firmicutes.Bacilli.Bacillales.Staphylococcaceae.Staphylococcus	KIF13B
409202	ENSG00000197892	rs76669239	0.596492968	0.270122346	0.635274528	0.01771976	0.060502089	-0.323193058	0.021510154	-0.272905987	0.113719722	0.290610618	0.045139645	0.11219752	0.251554186	0.061351386	0.820698524	0.761219223	Bacteria.Fusobacteria.Fusobacteriia.Fusobacteriales	KIF13B
409203	ENSG00000197892	rs76669239	0.698592581	0.160416545	0.21778805	0.071735823	-0.054006389	0.583472363	-0.122491138	0.537701944	0.138865047	0.410998089	0.098441385	0.293793983	0.39471618	0.086217799	0.769098787	0.994989321	Bacteria.Actinobacteria.Coriobacteriia.Coriobacteriales	KIF13B
409204	ENSG00000197892	rs76669239	0.679937086	0.288774876	0.762865856	0.276609916	0.175981783	-1.685208777	-0.025425116	0.311403667	0.424683501	1.575811613	0.083919669	0.283857764	0.896105669	0.542851808	0.881912195	0.774886352	Bacteria.Firmicutes.Clostridia.Clostridiales.Lachnospiraceae	KIF13B
409205	ENSG00000197892	rs76669239	0.4034082	0.306815925	0.415679449	0.193801364	0.127437881	-0.502903458	0.049159376	-0.255293699	0.151539003	0.488302617	0.060016607	0.194466984	0.334113463	0.128113504	0.973651245	0.997803387	Bacteria.Actinobacteria.Actinobacteria.Micrococcales	KIF13B
409206	ENSG00000197892	rs76669239	0.940221546	0.17075801	0.958684838	0.165727794	0.029439198	1.291426198	0.004887653	-0.307183853	0.391075094	0.932529933	0.093991236	0.219170661	0.849568779	0.489430826	0.934387102	0.99665811	Bacteria.Proteobacteria	KIF13B
409207	ENSG00000197892	rs76669239	0.942037541	0.366609582	0.627721303	0.245714416	-0.011740254	0.349000174	-0.034066924	0.182359743	0.160854969	0.383899853	0.069921949	0.155698319	0.568794215	0.196483323	0.908170091	0.870639678	Bacteria.Firmicutes.Clostridia.Clostridiales.Lachnospiraceae..Eubacterium..xylanophilum.group	KIF13B
409208	ENSG00000197892	rs76669239	0.359180289	0.187473322	0.404912222	0.145569784	0.32182113	-0.942617955	-0.06113275	0.209694	0.34853062	0.707722512	0.072928445	0.142381967	0.797141024	0.455618474	0.956359196	0.90593946	Bacteria.Firmicutes.Clostridia.Clostridiales.Ruminococcaceae	KIF13B
409209	ENSG00000197892	rs76669239	0.654102868	0.736334752	0.609022764	0.390103713	0.053086578	-0.107298783	-0.027042379	0.118444555	0.117940153	0.31732534	0.052619591	0.136910282	0.229636351	0.182079488	0.996033175	0.947631289	Bacteria.Firmicutes.Clostridia.Clostridiales.Lachnospiraceae.Lachnospiraceae.NK4A136.group	KIF13B
409210	ENSG00000197892	rs76669239	0.557312319	0.669923128	0.226995295	0.677767385	-0.097293509	0.134365326	0.113631185	-0.069992418	0.164949149	0.31381478	0.093178624	0.167701489	0.403605658	0.220699028	0.925664213	0.978088518	Bacteria.Actinobacteria	KIF13B
409211	ENSG00000197892	rs76669239	0.683384267	0.98771557	0.7231601	0.506903438	0.048009215	0.004126112	-0.018808641	-0.071242599	0.117193735	0.266970627	0.05286994	0.106761571	0.23904724	0.177614768	0.864993033	0.899633355	Bacteria.Proteobacteria.Gammaproteobacteria.Pasteurellales.Pasteurellaceae	KIF13B
409212	ENSG00000197892	rs76669239	0.560206857	0.994639821	0.232891474	0.510414562	0.069354766	0.001799667	-0.067781371	0.080983056	0.118453478	0.266872882	0.056297008	0.122371082	0.23405766	0.192386958	0.882195417	0.943058698	Bacteria.Proteobacteria.Deltaproteobacteria	KIF13B
409213	ENSG00000197892	rs76669239	0.792687804	0.188039998	0.328343155	0.101222402	-0.03732496	0.555918587	-0.086552469	0.485433123	0.141441984	0.417929922	0.087892824	0.292048612	0.436162045	0.098308771	0.896453845	0.989731238	Bacteria.Actinobacteria.Coriobacteriia.Coriobacteriales.Coriobacteriaceae	KIF13B
409214	ENSG00000197892	rs76669239	0.399793148	0.670778292	0.44851417	0.625397463	0.303561413	-0.417000439	-0.049841015	0.081372954	0.358195053	0.976610882	0.065370463	0.165893415	0.896748936	0.700723632	0.998947111	0.995399427	Bacteria.Bacteroidetes	KIF13B
409215	ENSG00000197892	rs76669239	0.842478712	0.453453166	0.153416072	0.128100852	-0.024804221	0.220180707	-0.069657118	0.183895381	0.12432689	0.291966349	0.048232647	0.119335995	0.354099835	0.122183297	0.601819436	0.811069705	Bacteria.Firmicutes.Negativicutes.Selenomonadales.Acidaminococcaceae.Phascolarctobacterium	KIF13B
409216	ENSG00000197892	rs76669239	0.163447374	0.377943741	0.061320878	0.126990211	0.195498519	-0.301552606	0.119615176	-0.241366282	0.13872244	0.339713912	0.0628355	0.156166489	0.186293216	0.141501575	0.81060402	0.906546295	Bacteria.Firmicutes.Clostridia.Clostridiales.Ruminococcaceae.Ruminococcaceae.UCG.003	KIF13B
409217	ENSG00000197892	rs76669239	0.2563322	0.385761997	0.27886052	0.279362525	0.259113199	-0.548588618	-0.087817911	0.194070894	0.226293899	0.628306602	0.080428987	0.177929293	0.534848838	0.352528207	0.996108676	0.956557022	Bacteria.Firmicutes.Clostridia.Clostridiales.Lachnospiraceae..Ruminococcus..gnavus.group	KIF13B
409218	ENSG00000197892	rs76669239	0.471861542	0.636144335	0.519877769	0.427478239	0.112193433	-0.173464695	0.049066627	-0.136372548	0.155046607	0.364960397	0.075837478	0.170798476	0.372045914	0.2465224	0.977255672	0.994553009	Bacteria.Firmicutes.Clostridia.Clostridiales.Ruminococcaceae.Ruminiclostridium.9	KIF13B
409219	ENSG00000197892	rs76669239	0.996275295	0.848677521	0.653670047	0.846128197	0.000717456	0.126884197	-0.025945631	0.050522591	0.153107643	0.662384328	0.057565105	0.259322521	0.563112118	0.329900151	0.999814869	0.944528488	Bacteria.Actinobacteria.Actinobacteria.Corynebacteriales.Corynebacteriaceae	KIF13B
409220	ENSG00000197892	rs76669239	0.819331217	0.564202887	0.793203057	0.321588165	0.028404367	0.177375573	0.018658908	-0.167014461	0.123864741	0.306066609	0.070887832	0.167232058	0.35229352	0.137591591	0.743888439	0.921307549	Bacteria.Firmicutes.Bacilli.Lactobacillales.Streptococcaceae.Streptococcus	KIF13B
409221	ENSG00000197892	rs76669239	0.674346067	0.943346869	0.740762693	0.784478847	0.04983265	0.019110491	0.015447519	0.027690106	0.118067423	0.267897842	0.046495391	0.100836796	0.254240622	0.223967706	0.991221324	0.996314883	Bacteria.Proteobacteria.Betaproteobacteria.Burkholderiales.Alcaligenaceae.Parasutterella	KIF13B
409222	ENSG00000197892	rs76669239	0.691668984	0.769211098	0.84840658	0.638100479	0.073300872	0.103301043	0.01363186	0.079972349	0.18401817	0.35062813	0.071034772	0.169239427	0.542914444	0.331230295	0.99946547	0.972078348	Bacteria.Firmicutes.Erysipelotrichia.Erysipelotrichales.Erysipelotrichaceae..Clostridium..innocuum.group	KIF13B
409223	ENSG00000197893	rs3127124	0.983401785	0.469028442	0.397806265	0.794489137	0.0034661	-0.325106783	-0.056994218	0.043228305	0.165975044	0.446413751	0.066967505	0.16528254	0.558854041	0.248021931	0.839486678	0.918033053	Bacteria.Firmicutes.Clostridia.Clostridiales.Ruminococcaceae.Ruminococcaceae.UCG.014	NRAP
409224	ENSG00000197893	rs3127124	0.430917387	0.576036542	0.73164143	0.363153618	0.148187808	-0.172739542	0.033856157	0.151439186	0.18699132	0.307379314	0.098305121	0.165379286	0.389555373	0.253637174	0.945838983	0.978883571	Bacteria.Firmicutes.Clostridia.Clostridiales.Family.XIII.Family.XIII.AD3011.group	NRAP
409225	ENSG00000197893	rs3127124	0.42979796	0.048717817	0.854496164	0.744541891	0.102600186	-0.406153469	0.012193489	0.037968795	0.129150965	0.202247781	0.066231438	0.116036716	0.204250533	0.017362319	0.845176871	0.976188021	Bacteria.Actinobacteria.Actinobacteria.Bifidobacteriales.Bifidobacteriaceae.Bifidobacterium	NRAP
409226	ENSG00000197893	rs3127124	0.228462137	0.245503995	0.340308814	0.563948681	0.229718556	-0.32511153	0.076665146	0.082947892	0.188973177	0.277454498	0.079817869	0.143035379	0.292735868	0.132370061	0.998768023	0.985214694	Bacteria.Firmicutes.Clostridia.Clostridiales.Ruminococcaceae.Ruminococcaceae.NK4A214.group	NRAP
409227	ENSG00000197893	rs3127124	0.76442759	0.119046978	0.099239172	0.399068671	-0.045404979	-0.321744567	-0.123715801	0.091367437	0.150891259	0.203725249	0.07398823	0.107644887	0.357545224	0.039048745	0.856443662	0.909411107	Bacteria.Firmicutes.Clostridia.Clostridiales.Lachnospiraceae..Eubacterium..eligens.group	NRAP
409228	ENSG00000197893	rs3127124	0.718899407	0.717293272	0.714221955	0.223304199	0.056397055	-0.109343267	0.028349082	-0.157419522	0.156019459	0.300695612	0.077083843	0.128050689	0.357580494	0.176241107	0.999513786	0.875787393	Bacteria.Firmicutes.Erysipelotrichia.Erysipelotrichales.Erysipelotrichaceae	NRAP
409229	ENSG00000197893	rs3127124	0.225532315	0.13219081	0.120380165	0.889282015	0.159716648	-0.350596399	0.099044883	-0.017769878	0.13055249	0.229992335	0.062944755	0.127153489	0.151389394	0.032830328	0.999417824	0.997023453	Bacteria.Firmicutes.Clostridia.Clostridiales.Christensenellaceae.Christensenellaceae.R.7.group	NRAP
409230	ENSG00000197893	rs3127124	0.43396041	0.05249579	0.861535621	0.878059322	0.10181088	-0.408576617	-0.010912847	-0.013558841	0.129326652	0.206912427	0.062322827	0.088029615	0.175212956	0.018189366	0.974493943	0.961745829	Bacteria.Proteobacteria.Deltaproteobacteria.Desulfovibrionales.Desulfovibrionaceae	NRAP
409231	ENSG00000197893	rs3127124	0.817696324	0.065181278	0.365256295	0.604212034	0.033340511	-0.397828554	0.056040651	0.043825438	0.144062695	0.212145416	0.061469794	0.084141595	0.324914016	0.0350665	0.857636173	0.996677764	Bacteria.Bacteroidetes.Bacteroidia.Bacteroidales.Porphyromonadaceae	NRAP
409232	ENSG00000197893	rs3127124	0.825923125	0.220849102	0.568711516	0.732652729	0.036029016	-0.330598638	-0.031789367	0.031719096	0.163168529	0.267480222	0.055496046	0.092462596	0.395727945	0.102133377	0.998735039	0.999709092	Bacteria.Bacteroidetes.Bacteroidia.Bacteroidales.Prevotellaceae.Prevotella.9	NRAP
409233	ENSG00000197893	rs3127124	0.374134136	0.363262682	0.7293477	0.334823285	0.127538009	-0.229829951	0.023583923	0.124334915	0.142528949	0.251043397	0.067874255	0.12797625	0.26100969	0.126015617	0.924356744	0.865969103	Bacteria.Firmicutes.Clostridia.Clostridiales.Ruminococcaceae.Ruminococcaceae.UCG.005	NRAP
409234	ENSG00000197893	rs3127124	0.632527066	0.102671475	0.286642631	0.551168008	-0.103858131	-0.529045292	-0.080287456	-0.074902129	0.216188117	0.319663725	0.074741306	0.125027834	0.632880643	0.146894736	0.998986731	0.998377846	Bacteria.Firmicutes.Clostridia.Clostridiales.Family.XI.Anaerococcus	NRAP
409235	ENSG00000197893	rs3127124	0.954906627	0.21578015	0.337086574	0.811005759	0.008779427	-0.385567372	0.084643099	-0.034004855	0.154672051	0.308499058	0.087533899	0.141634644	0.510287318	0.104213608	0.68685363	0.982679299	Bacteria.Firmicutes.Bacilli	NRAP
409236	ENSG00000197893	rs3127124	0.470480013	0.095128923	0.75520227	0.946799291	0.144592819	-0.410242009	0.026331949	0.008866229	0.199197217	0.24228508	0.084104418	0.132369232	0.342030331	0.078159197	0.988161388	0.960558667	Bacteria.Firmicutes.Bacilli.Lactobacillales.Carnobacteriaceae	NRAP
409237	ENSG00000197893	rs3127124	0.931514032	0.032620538	0.165643539	0.425103525	0.011917681	-0.52049998	-0.121344576	-0.125172471	0.138146116	0.238465626	0.086559882	0.155964415	0.41760656	0.019938532	0.713048391	0.810912878	Bacteria.Firmicutes.Clostridia.Clostridiales.Ruminococcaceae.Butyricicoccus	NRAP
409238	ENSG00000197893	rs3127124	0.123112698	0.153097045	0.157423043	0.695310659	0.292723827	-0.501018873	0.093548325	-0.049065907	0.187424663	0.346646878	0.065416645	0.124730725	0.229787859	0.130505852	0.999586829	0.996426659	Bacteria.Firmicutes.Negativicutes.Selenomonadales.Veillonellaceae.Megasphaera	NRAP
409239	ENSG00000197893	rs3127124	0.509851379	0.082209808	0.963836922	0.455626906	0.08433288	-0.361242434	-0.002151673	0.062403106	0.127262805	0.204683531	0.04727743	0.083149807	0.185620157	0.025777587	0.965700176	0.945209383	Bacteria.Firmicutes.Negativicutes.Selenomonadales.Veillonellaceae.Dialister	NRAP
409240	ENSG00000197893	rs3127124	0.64928919	0.043398101	0.464409509	0.692415029	0.060810873	-0.437251339	0.057758711	0.044006106	0.133113228	0.212312946	0.078489033	0.110757903	0.294849135	0.017980059	0.663094252	0.955303348	Bacteria.Firmicutes.Bacilli.Lactobacillales.Streptococcaceae	NRAP
409241	ENSG00000197893	rs3127124	0.458038886	0.526544754	0.600963881	0.888934756	0.282326989	-0.497539179	-0.035897614	0.020258127	0.378219948	0.781476444	0.068305163	0.144502074	0.90140863	0.655039418	0.998912436	0.995383189	Bacteria.Bacteroidetes.Bacteroidia.Bacteroidales	NRAP
409242	ENSG00000197893	rs3127124	0.499069903	0.06180329	0.967652366	0.692555448	0.094204508	-0.444922645	0.00303423	0.048771663	0.138596661	0.23416995	0.074538279	0.12281137	0.292777357	0.031546719	0.784742283	0.939071862	Bacteria.Actinobacteria.Actinobacteria	NRAP
409243	ENSG00000197893	rs3127124	0.677565513	0.119791677	0.216592133	0.220211506	0.053949632	-0.324686238	-0.067481719	0.099035978	0.129177186	0.206010265	0.054089938	0.080015983	0.275449506	0.032362885	0.697479078	0.873225638	Bacteria.Fusobacteria.Fusobacteriia.Fusobacteriales	NRAP
409244	ENSG00000197893	rs3127124	0.425806929	0.48926476	0.684815408	0.524843946	0.127664492	-0.219203977	-0.025298782	-0.072416954	0.15931255	0.315233675	0.062052858	0.113276322	0.311339529	0.208324398	0.970184809	0.913406184	Bacteria.Proteobacteria.Betaproteobacteria.Burkholderiales	NRAP
409245	ENSG00000197893	rs3127124	0.306343274	0.540375871	0.445341375	0.587182202	0.168835337	-0.208882215	-0.049237045	-0.064812439	0.163772136	0.339399037	0.064127014	0.118791744	0.308155821	0.206349016	0.952041951	0.931534808	Bacteria.Proteobacteria.Betaproteobacteria	NRAP
409246	ENSG00000197893	rs3127124	0.093484411	0.563795299	0.141930666	0.464185029	0.363861391	-0.188149283	0.154340682	0.114742377	0.213799707	0.324316746	0.103834077	0.155846195	0.249238683	0.339672067	0.863933999	0.981962125	Bacteria.Firmicutes.Clostridia.Clostridiales.Ruminococcaceae.Anaerotruncus	NRAP
409247	ENSG00000197893	rs3127124	0.463847896	0.077025198	0.780660359	0.936952947	0.093919986	-0.381872661	0.02058023	0.009532766	0.127468061	0.212589825	0.073606517	0.120056634	0.209300803	0.021295028	0.998239218	0.997633675	Bacteria.Firmicutes.Clostridia.Clostridiales.Ruminococcaceae.Flavonifractor	NRAP
409248	ENSG00000197893	rs3127124	0.057733584	0.018991184	0.037289847	0.245347193	0.306961444	-0.602507528	0.137449422	-0.121574766	0.158934722	0.250537115	0.064666252	0.103718708	0.08361855	0.016003305	0.999305535	0.989974535	Bacteria.Proteobacteria.Gammaproteobacteria.Pseudomonadales.Pseudomonadaceae.Pseudomonas	NRAP
409249	ENSG00000197893	rs3127124	0.400463027	0.050127862	0.659336958	0.564509471	0.141746355	-0.43040291	0.041100191	-0.06959221	0.16749647	0.215695567	0.092812641	0.120178139	0.219370456	0.026870991	0.998173674	0.994266973	Bacteria.Firmicutes.Bacilli.Bacillales	NRAP
409250	ENSG00000197893	rs3127124	0.535981719	0.110621754	0.896591953	0.937230432	0.111132848	-0.407276484	-0.011052317	0.008597043	0.178624902	0.251852488	0.084711975	0.108751696	0.383269687	0.079761868	0.998793879	0.998376616	Bacteria.Firmicutes.Clostridia.Clostridiales.Lachnospiraceae.Blautia	NRAP
409251	ENSG00000197893	rs3127124	0.791946388	0.618956285	0.284691036	0.32588196	-0.048928153	-0.158525641	-0.071835756	0.113894644	0.184735445	0.31724895	0.066600741	0.115067172	0.604141971	0.341808106	0.984987993	0.971423926	Bacteria.Proteobacteria.Deltaproteobacteria.Desulfovibrionales.Desulfovibrionaceae.Desulfovibrio	NRAP
409252	ENSG00000197893	rs3127124	0.385989003	0.038755017	0.586211141	0.40561244	0.170772856	-0.513973989	0.050493471	-0.128656631	0.195682682	0.243720805	0.092306754	0.153711409	0.359397953	0.045132904	0.998330087	0.999834196	Bacteria.Actinobacteria.Coriobacteriia.Coriobacteriales.Coriobacteriaceae.Collinsella	NRAP
409253	ENSG00000197893	rs3127124	0.280598939	0.042715562	0.358095139	0.403947121	0.15894734	-0.484625888	0.065842073	-0.090532862	0.146105598	0.23452306	0.071144769	0.107778617	0.236194029	0.031249243	0.822282043	0.991310329	Bacteria.Firmicutes.Clostridia.Clostridiales.Ruminococcaceae..Eubacterium..coprostanoligenes.group	NRAP
409254	ENSG00000197893	rs3127124	0.765350844	0.185129748	0.720017334	0.598315703	0.052012467	-0.658545159	-0.025454358	-0.094453842	0.173550732	0.491779492	0.070712023	0.17842238	0.53372696	0.136350539	0.999469974	0.986131077	Bacteria.Bacteroidetes.Bacteroidia.Bacteroidales.Porphyromonadaceae.Barnesiella	NRAP
409255	ENSG00000197893	rs3127124	0.676417501	0.673356528	0.275048071	0.382123494	-0.08642416	-0.144877104	-0.080734961	0.10941905	0.20615522	0.342149328	0.073352215	0.124358519	0.519444655	0.328099569	0.996423631	0.960268902	Bacteria.Bacteroidetes.Bacteroidia.Bacteroidales.Prevotellaceae.Prevotella.7	NRAP
409256	ENSG00000197893	rs3127124	0.264652206	0.045161698	0.021089951	0.26845068	0.139705121	-0.464457079	-0.165894492	0.131793192	0.124179309	0.227463538	0.070209001	0.118089725	0.136331009	0.016912934	0.997048205	0.999513539	Bacteria.Firmicutes.Clostridia.Clostridiales.Lachnospiraceae.Dorea	NRAP
409257	ENSG00000197893	rs3127124	0.985613283	0.620113152	0.499752256	0.307104371	0.003240775	-0.15301381	-0.059021264	0.158625449	0.179043337	0.307233524	0.086972665	0.154112667	0.511913703	0.217539202	0.999550585	0.936752671	Bacteria.Firmicutes.Clostridia.Clostridiales.Lachnospiraceae.Lachnospiraceae.ND3007.group	NRAP
409258	ENSG00000197893	rs3127124	0.869359229	0.061491941	0.353160933	0.198956074	0.02508659	-0.431996431	0.056031661	-0.137251448	0.151935299	0.227087359	0.059922421	0.10577669	0.358069851	0.026456315	0.997466038	0.994193156	Bacteria.Bacteroidetes.Bacteroidia.Bacteroidales.Rikenellaceae	NRAP
409259	ENSG00000197893	rs3127124	0.3212867	0.061494967	0.528640763	0.834208416	0.156234053	-0.408218945	-0.036587285	-0.01929971	0.156339446	0.214590827	0.057760425	0.091843635	0.214481313	0.037442961	0.999507593	0.935584968	Bacteria.Firmicutes.Clostridia.Clostridiales.Lachnospiraceae.Lachnoclostridium	NRAP
409260	ENSG00000197893	rs3127124	0.169359554	0.025822073	0.151088498	0.163156192	0.200684964	-0.681042367	0.101188554	-0.205219299	0.144432697	0.298653231	0.06966303	0.145517945	0.191590866	0.019270934	0.716656906	0.961152204	Bacteria.Bacteroidetes.Bacteroidia.Bacteroidales.Porphyromonadaceae.Odoribacter	NRAP
409261	ENSG00000197893	rs3127124	0.081081388	0.182946472	0.101399864	0.468195146	0.347105762	-0.679719149	0.147098598	-0.149404958	0.195930603	0.505037144	0.088545114	0.20476677	0.2423305	0.149288814	0.968970412	0.998920199	Bacteria.Firmicutes.Clostridia.Clostridiales.Lachnospiraceae..Eubacterium..ventriosum.group	NRAP
409262	ENSG00000197893	rs3127124	0.938650133	0.347411635	0.211185135	0.51773303	0.01099123	-0.278382787	-0.06737605	0.081788071	0.142262136	0.294158315	0.053364034	0.125762893	0.415178828	0.139101412	0.995652601	0.993943049	Bacteria.Firmicutes.Clostridia.Clostridiales.Clostridiaceae.1	NRAP
409263	ENSG00000197893	rs3127124	0.755953565	0.733858179	0.681932108	0.216815925	0.049830382	-0.103271944	0.032664473	-0.161003626	0.159665076	0.302461323	0.079350725	0.129115969	0.395984227	0.213747034	0.993501001	0.853171138	Bacteria.Firmicutes.Erysipelotrichia.Erysipelotrichales	NRAP
409264	ENSG00000197893	rs3127124	0.458032844	0.526592187	0.600957631	0.889001675	0.282330757	-0.497469009	-0.035898216	0.020245009	0.378219891	0.78145615	0.068305133	0.144496145	0.902918225	0.65560165	0.998947111	0.995399427	Bacteria.Bacteroidetes	NRAP
409265	ENSG00000197893	rs3127124	0.950598933	0.379101671	0.595209825	0.938537541	0.012374133	-0.37506651	-0.040572384	0.013018547	0.19897083	0.423564442	0.075993593	0.168192881	0.683587689	0.254743428	0.996483139	0.896844343	Bacteria.Bacteroidetes.Bacteroidia.Bacteroidales.Porphyromonadaceae.Butyricimonas	NRAP
409266	ENSG00000197893	rs3127124	0.4597825	0.060232748	0.987306694	0.964614299	0.094792257	-0.397168084	-0.000911662	-0.004301462	0.127484606	0.20773575	0.057086793	0.096591215	0.185527817	0.018456556	0.997501135	0.99835739	Bacteria.Firmicutes.Clostridia.Clostridiales.Ruminococcaceae.Ruminococcaceae.UCG.002	NRAP
409267	ENSG00000197893	rs3127124	0.487321808	0.147662878	0.860698897	0.815167083	0.113112139	-0.446227428	-0.016096623	0.037457435	0.161936991	0.304587755	0.09136921	0.159596101	0.373011857	0.07611876	0.960659058	0.979665691	Bacteria.Actinobacteria	NRAP
409268	ENSG00000197893	rs3127124	0.473556443	0.061045254	0.485781447	0.695663839	0.091577523	-0.384081212	-0.039531982	0.033288988	0.12704362	0.201542711	0.05639554	0.08472763	0.183163199	0.019473431	0.841383189	0.974957414	Bacteria.Proteobacteria.Gammaproteobacteria.Pasteurellales.Pasteurellaceae.Haemophilus	NRAP
409269	ENSG00000197893	rs3127124	0.579446751	0.562143342	0.263955904	0.317811927	-0.132867656	-0.168101597	-0.096099244	0.10408071	0.238563824	0.288533597	0.085293863	0.103400138	0.562415745	0.370248028	0.999437234	0.98110946	Bacteria.Proteobacteria.Betaproteobacteria.Neisseriales.Neisseriaceae	NRAP
409270	ENSG00000197893	rs3127124	0.429917394	0.05241888	0.772307857	0.655905029	0.117491233	-0.417423755	-0.022415063	0.050424423	0.147933987	0.211321939	0.077147469	0.112654202	0.204828884	0.022685874	0.904417628	0.908786274	Bacteria.Firmicutes.Clostridia.Clostridiales.Lachnospiraceaencultured	NRAP
409271	ENSG00000197893	rs3127124	0.452864114	0.052230622	0.932018899	0.709241626	0.100106446	-0.40728763	-0.005066625	0.036427558	0.132570488	0.206021047	0.059168036	0.09727289	0.181037929	0.02265954	0.996033175	0.965943535	Bacteria.Firmicutes.Clostridia.Clostridiales.Lachnospiraceae.Lachnospiraceae.NK4A136.group	NRAP
409272	ENSG00000197893	rs3127124	0.494492617	0.042836569	0.392699148	0.892846002	0.086817984	-0.421014805	0.053204852	0.015595168	0.126373481	0.203862523	0.061839418	0.115328042	0.212316852	0.018401022	0.601745621	0.998332705	Bacteria.Firmicutes.Negativicutes.Selenomonadales.Veillonellaceae.Veillonella	NRAP
409273	ENSG00000197893	rs3127124	0.826693908	0.089567697	0.227755427	0.649003519	-0.03466747	-0.495468372	0.06958977	0.063995716	0.157712223	0.287558263	0.057158695	0.139962354	0.470556578	0.070094807	0.82342236	0.906457598	Bacteria.Firmicutes.Negativicutes.Selenomonadales.Veillonellaceae	NRAP
409274	ENSG00000197893	rs3127124	0.550966558	0.41233086	0.784437917	0.950883844	0.157788344	-0.413881756	-0.020794496	0.007957603	0.263249267	0.501661217	0.075710863	0.128698102	0.694856032	0.412270531	0.890793449	0.926377881	Bacteria.Firmicutes.Clostridia.Clostridiales.Lachnospiraceae..Eubacterium..rectale.group	NRAP
409275	ENSG00000197893	rs3127124	0.735995138	0.042026264	0.238594394	0.372341827	-0.058948904	-0.534080742	-0.081273921	-0.096535027	0.174102304	0.257566487	0.06833932	0.107475596	0.548005167	0.050582344	0.997152221	0.990360691	Bacteria.Firmicutes.Clostridia.Clostridiales.Family.XI	NRAP
409276	ENSG00000197893	rs3127124	0.725350171	0.131858963	0.322059719	0.659385161	-0.07400029	-0.453341076	-0.076702503	-0.05455799	0.209741464	0.297133531	0.076877877	0.123221742	0.581927718	0.124834761	0.71124057	0.892992065	Bacteria.Firmicutes.Erysipelotrichia.Erysipelotrichales.Erysipelotrichaceae.Faecalitalea	NRAP
409277	ENSG00000197893	rs3127124	0.231397726	0.125217638	0.118334038	0.848688382	0.157383729	-0.356630296	0.100683779	-0.024736481	0.130295745	0.229647071	0.063626398	0.129143334	0.152213172	0.032216732	0.999989953	0.995366106	Bacteria.Firmicutes.Clostridia.Clostridiales.Christensenellaceae	NRAP
409278	ENSG00000197893	rs3127124	0.277925279	0.055982116	0.175690363	0.89124678	0.141130625	-0.393179509	-0.089562272	0.015011211	0.129002491	0.20210211	0.065429338	0.109366993	0.164061367	0.018674865	0.763279341	0.998318077	Bacteria.Firmicutes.Clostridia.Clostridiales.Lachnospiraceae..Eubacterium..hallii.group	NRAP
409279	ENSG00000197893	rs3127124	0.13577846	0.030628605	0.096377528	0.463984606	0.221530259	-0.510647678	0.110968042	-0.07933675	0.146694313	0.23113468	0.065788973	0.107708794	0.113204352	0.017112588	0.999550314	0.996901429	Bacteria.Proteobacteria.Gammaproteobacteria.Pseudomonadales	NRAP
409280	ENSG00000197893	rs3127124	0.429771157	0.048717831	0.854224012	0.744648042	0.102601337	-0.406151114	0.012214957	0.037951659	0.129144874	0.202246621	0.066222747	0.116034346	0.203781199	0.017362223	0.843576877	0.977500443	Bacteria.Actinobacteria.Actinobacteria.Bifidobacteriales.Bifidobacteriaceae	NRAP
409281	ENSG00000197893	rs3127124	0.532900443	0.1280017	0.716514122	0.680429878	0.081781858	-0.352470098	-0.018386155	0.035514508	0.130458555	0.22866938	0.050416843	0.085844566	0.202589175	0.045391043	0.99994518	0.999865593	Bacteria.Bacteroidetes.Bacteroidia.Bacteroidales.Prevotellaceae	NRAP
409282	ENSG00000197893	rs3127124	0.473717489	0.02833946	0.889896952	0.122980322	0.093139461	-0.449971137	-0.006778637	-0.114459441	0.129257707	0.200716259	0.048777668	0.073259517	0.231935022	0.012678042	0.813970029	0.743327224	Bacteria.Proteobacteria.Betaproteobacteria.Burkholderiales.Alcaligenaceae.Sutterella	NRAP
409283	ENSG00000197893	rs3127124	0.149438259	0.039082662	0.219554795	0.147608256	0.27048764	-1.020036858	-0.093896141	0.276566423	0.185452711	0.484528785	0.075754071	0.188753979	0.298697393	0.065979968	0.995261573	0.962978444	Bacteria.Firmicutes.Clostridia.Clostridiales.Lachnospiraceae.Lachnospiraceae.UCG.008	NRAP
409284	ENSG00000197893	rs3127124	0.833294574	0.050774524	0.032187795	0.926489927	0.026616827	-0.407413715	-0.123768021	0.008296928	0.125959556	0.204765423	0.056557421	0.089585079	0.358684291	0.019755633	0.449701691	0.924689794	Bacteria.Firmicutes.Clostridia.Clostridiales.Lachnospiraceae.Lachnospira	NRAP
409285	ENSG00000197893	rs3127124	0.572423706	0.263068035	0.979590802	0.980594767	0.09214013	-0.387809299	-0.001366174	0.002925075	0.162413923	0.343558531	0.053201833	0.119803476	0.3839048	0.14809557	0.999614985	0.99936283	Bacteria.Firmicutes.Clostridia.Clostridiales.Lachnospiraceae.Tyzzerella.4	NRAP
409286	ENSG00000197893	rs3127124	0.247006096	0.104670536	0.167559656	0.762311617	0.151454612	-0.343054556	0.066604834	0.022940157	0.129669301	0.208510565	0.047730221	0.075535518	0.138018931	0.037263503	0.99894297	0.998882343	Bacteria.Verrucomicrobia.Verrucomicrobiae.Verrucomicrobiales.Verrucomicrobiaceae.Akkermansia	NRAP
409287	ENSG00000197893	rs3127124	0.571303264	0.072225705	0.684377395	0.864038175	0.075048511	-0.374984373	-0.021409832	-0.014796192	0.131900881	0.205248934	0.052436925	0.086071874	0.241683606	0.026906288	0.732195911	0.997110982	Bacteria.Firmicutes.Negativicutes.Selenomonadales.Acidaminococcaceae	NRAP
409288	ENSG00000197893	rs3127124	0.506651661	0.667201547	0.6853017	0.933283556	0.218493995	-0.326019308	-0.025205814	-0.011996666	0.327232563	0.754800047	0.061925908	0.142759203	0.835122806	0.683349541	0.99911693	0.997690506	Bacteria.Bacteroidetes.Bacteroidia.Bacteroidales.Bacteroidaceae.Bacteroides	NRAP
409289	ENSG00000197893	rs3127124	0.422474994	0.114918482	0.69279928	0.19710485	0.104711914	-0.325990311	0.027146107	0.127728437	0.129729199	0.204055354	0.068413542	0.098026945	0.210510192	0.030431114	0.73586044	0.869357444	Bacteria.Firmicutes.Clostridia.Clostridiales.Peptostreptococcaceae	NRAP
409290	ENSG00000197893	rs3127124	0.382333454	0.218188383	0.638886086	0.595405517	0.16155797	-0.317404811	0.041769427	0.065475921	0.183697689	0.255310518	0.088600936	0.122704214	0.376140805	0.129418548	0.999274386	0.998480911	Bacteria.Firmicutes.Clostridia.Clostridiales.Ruminococcaceae.Ruminococcaceae.UCG.013	NRAP
409291	ENSG00000197893	rs3127124	0.466641928	0.059749345	0.517415122	0.761340617	0.093076355	-0.385662219	-0.036837896	0.026238512	0.127119676	0.201326689	0.056601329	0.086033377	0.185808382	0.018721901	0.834047031	0.93098057	Bacteria.Proteobacteria.Gammaproteobacteria.Pasteurellales.Pasteurellaceae	NRAP
409292	ENSG00000197893	rs3127124	0.440584815	0.070261925	0.676527446	0.748622578	0.099645436	-0.385969809	-0.035330151	0.042933611	0.128427095	0.209763611	0.084306552	0.133417812	0.148552513	0.020970738	0.965138341	0.962141134	Bacteria.Firmicutes.Clostridia.Clostridiales.Ruminococcaceae.Ruminiclostridium.5	NRAP
409293	ENSG00000197893	rs3127124	0.550332533	0.180827757	0.843576312	0.163046691	0.082333117	-0.28757857	-0.013048422	0.140334122	0.137143094	0.212625677	0.065868099	0.099482554	0.261461158	0.060769079	0.848300404	0.956405468	Bacteria.Firmicutes.Clostridia.Clostridiales.Peptostreptococcaceae.Intestinibacter	NRAP
409294	ENSG00000197893	rs3127124	0.247292964	0.101412594	0.166642915	0.75310225	0.151252469	-0.345037318	0.066698029	0.023804919	0.129575657	0.207701031	0.047692379	0.075364395	0.135840887	0.036982298	0.998409995	0.996467843	Bacteria.Verrucomicrobia	NRAP
409295	ENSG00000197893	rs3127124	0.403244691	0.349280548	0.626311303	0.564370082	0.123342116	-0.263219629	-0.027339622	-0.057778157	0.146617385	0.279223628	0.055884658	0.099740766	0.261014602	0.151211356	0.943988959	0.926577937	Bacteria.Proteobacteria.Betaproteobacteria.Burkholderiales.Alcaligenaceae	NRAP
409296	ENSG00000197893	rs3127124	0.636812684	0.073251052	0.753619809	0.56994917	0.065428503	-0.368851017	-0.016678144	-0.052360834	0.137931596	0.202634452	0.052916348	0.091702691	0.300562553	0.029911353	0.847369666	0.956754674	Bacteria.Firmicutes.Negativicutes.Selenomonadales.Acidaminococcaceae.Phascolarctobacterium	NRAP
409297	ENSG00000197893	rs3127124	0.356656517	0.045427252	0.570374628	0.61791314	0.164143052	-0.453768202	0.069025801	-0.0859547	0.176829245	0.22251144	0.121022841	0.171505217	0.27061252	0.036734547	0.883847843	0.994989321	Bacteria.Actinobacteria.Coriobacteriia.Coriobacteriales	NRAP
409298	ENSG00000197893	rs3127124	0.628487798	0.384455667	0.743336311	0.18000682	0.068429436	-0.207264573	0.0206906	-0.117155553	0.140764716	0.236727804	0.062924669	0.086455514	0.328184236	0.118703439	0.943808501	0.829605136	Bacteria.Firmicutes.Clostridia.Clostridiales.Lachnospiraceae.Roseburia	NRAP
409299	ENSG00000197893	rs3127124	0.451654379	0.036371983	0.559285288	0.529612147	0.095252915	-0.433077871	0.039059776	0.067375348	0.125804474	0.202728353	0.066554753	0.106617488	0.182489072	0.015674034	0.98446706	0.934518136	Bacteria.Firmicutes.Clostridia.Clostridiales.Lachnospiraceae.Coprococcus.1	NRAP
409300	ENSG00000197893	rs3127124	0.71728658	0.626903328	0.889987468	0.940338549	0.152317237	-0.342444974	-0.014075143	-0.0131989	0.4188643	0.701193382	0.101365687	0.175680844	0.803752468	0.688199426	0.932099013	0.997056317	Bacteria.Proteobacteria	NRAP
409301	ENSG00000197893	rs3127124	0.652459171	0.867566154	0.785311229	0.775681433	0.225790749	-0.14707997	-0.026641086	-0.048527701	0.499087385	0.878606992	0.097402531	0.169605375	0.891780559	0.730988791	0.881912195	0.860931229	Bacteria.Firmicutes.Clostridia.Clostridiales.Lachnospiraceae	NRAP
409302	ENSG00000197893	rs3127124	0.117305512	0.018278099	0.075233776	0.2493368	0.231637985	-0.493923858	-0.128610476	0.122512562	0.145964973	0.204093985	0.071151828	0.105413705	0.120678954	0.013635471	0.997851323	0.946611275	Bacteria.Firmicutes.Clostridia.Clostridiales.Lachnospiraceae.Fusicatenibacter	NRAP
409303	ENSG00000197893	rs3127124	0.77297575	0.184293164	0.650397957	0.855342228	0.04749552	-0.358340561	0.028962785	-0.022725014	0.163963471	0.267080563	0.063614525	0.124165827	0.407319721	0.085152736	0.99514452	0.969189617	Bacteria.Firmicutes.Clostridia.Clostridiales.Ruminococcaceae.Subdoligranulum	NRAP
409304	ENSG00000197893	rs3127124	0.801359467	0.310681326	0.433435258	0.639580013	0.037006178	-0.304025563	-0.043637953	0.059879749	0.146498903	0.297585649	0.055368129	0.127280125	0.391999212	0.120040039	0.99830237	0.997282036	Bacteria.Firmicutes.Clostridia.Clostridiales.Clostridiaceae.1.Clostridium.sensu.stricto.1	NRAP
409305	ENSG00000197893	rs3127124	0.677567447	0.024353616	0.635266962	0.198778835	0.064501072	-0.762992318	-0.030279502	-0.17256855	0.154442572	0.331098087	0.063540937	0.132941668	0.425395637	0.023535195	0.978005773	0.944015052	Bacteria.Firmicutes.Clostridia.Clostridiales.Ruminococcaceae.Ruminococcus.1	NRAP
409306	ENSG00000197893	rs3127124	0.354807683	0.165156537	0.232851035	0.849724209	0.118139572	-0.320177605	0.085216508	0.02335555	0.12677889	0.228128604	0.070771875	0.12278476	0.184797505	0.038839226	0.748428214	0.999116829	Bacteria.Firmicutes.Clostridia.Clostridiales.Ruminococcaceaencultured	NRAP
409307	ENSG00000197893	rs3127124	0.249355985	0.095439648	0.346411879	0.971530854	0.180492465	-0.398630863	-0.063096309	0.00325631	0.155307816	0.235653441	0.06653286	0.090897545	0.208998214	0.046148011	0.99786128	0.999462671	Bacteria.Firmicutes.Clostridia.Clostridiales.Lachnospiraceae.Anaerostipes	NRAP
409308	ENSG00000197893	rs3127124	0.436804975	0.049650595	0.709648056	0.599505456	0.100039947	-0.432471366	0.023013574	-0.047764772	0.127870559	0.216267162	0.061543601	0.090522029	0.181732366	0.016116073	0.998880039	0.977338403	Bacteria.Proteobacteria.Deltaproteobacteria.Desulfovibrionales.Desulfovibrionaceae.Bilophila	NRAP
409309	ENSG00000197893	rs3127124	0.45996896	0.121964589	0.863633894	0.722372584	0.097511156	-0.361161155	0.011392174	-0.038989663	0.131195939	0.230521809	0.066071693	0.109273005	0.205600423	0.037778925	0.999334555	0.986050325	Bacteria.Firmicutes.Erysipelotrichia.Erysipelotrichales.Erysipelotrichaceae.Erysipelotrichaceae.UCG.003	NRAP
409310	ENSG00000197893	rs3127124	0.791623362	0.018063685	0.482227362	0.150716614	0.039129915	-0.548342007	-0.037085342	-0.118936211	0.147506211	0.226142802	0.052475199	0.08180568	0.38989836	0.018086414	0.874467183	0.681702371	Bacteria.Firmicutes.Clostridia.Clostridiales.Lachnospiraceae.Tyzzerella	NRAP
409311	ENSG00000197893	rs3127124	0.309871566	0.140464138	0.44902251	0.516021217	0.145505158	-0.600755412	0.038704558	-0.105452105	0.142183011	0.402651343	0.050821279	0.161487375	0.230440933	0.070289197	0.937318069	0.997412515	Bacteria.Proteobacteria.Gammaproteobacteria.Enterobacteriales.Enterobacteriaceae.Citrobacter	NRAP
409312	ENSG00000197893	rs3127124	0.743469639	0.081607642	0.417482732	0.817373656	0.046378713	-0.457229371	0.066564295	0.032420757	0.141123922	0.258548904	0.081582211	0.139836433	0.390480955	0.034872882	0.577703438	0.910444892	Bacteria.Firmicutes.Bacilli.Lactobacillales	NRAP
409313	ENSG00000197893	rs3127124	0.835092605	0.117561013	0.774257354	0.764824127	0.042639786	-0.446845679	0.01720421	0.028528805	0.204018922	0.281776447	0.059739058	0.094972663	0.600516151	0.105671864	0.901156346	0.995251343	Bacteria.Proteobacteria.Gammaproteobacteria	NRAP
409314	ENSG00000197893	rs3127124	0.469769003	0.142655061	0.75099853	0.816672374	0.142031387	-0.447666347	0.024503088	-0.028097084	0.19535413	0.301727903	0.076896675	0.120715556	0.489392259	0.116235605	0.999028109	0.997798285	Bacteria.Actinobacteria.Actinobacteria.Micrococcales.Micrococcaceae	NRAP
409315	ENSG00000197893	rs3127124	0.455135676	0.658227704	0.788906392	0.551356725	0.109112174	-0.171181232	0.018395116	0.09219293	0.145228871	0.385220955	0.068429006	0.153963082	0.331366749	0.212662755	0.966670468	0.962247343	Bacteria.Firmicutes.Clostridia.Clostridiales.Ruminococcaceae.Ruminococcaceae.UCG.003	NRAP
409316	ENSG00000197893	rs3127124	0.370555326	0.767131253	0.689217825	0.026948363	0.157086133	0.08492609	0.02889145	0.293866584	0.174233139	0.285607368	0.071926665	0.129872129	0.354788853	0.383785082	0.966546108	0.72115912	Bacteria.Firmicutes.Clostridia.Clostridiales.Ruminococcaceae.Ruminiclostridium.6	NRAP
409317	ENSG00000197893	rs3127124	0.235655651	0.619380068	0.312134938	0.086526074	0.179535991	-0.12516409	0.065070683	0.213778187	0.150010066	0.250787866	0.063885479	0.12286336	0.207750372	0.188927744	0.809782944	0.916976133	Bacteria.Firmicutes.Clostridia.Clostridiales.Ruminococcaceae.Ruminococcus.2	NRAP
409318	ENSG00000197893	rs3127124	0.561637779	0.792197888	0.650058427	0.931256151	0.406608264	-0.303276766	-0.054217482	-0.017223306	0.69700834	1.146485265	0.118960535	0.198896462	0.987348183	0.798581945	0.996576058	0.885706025	Bacteria.Firmicutes.Clostridia.Clostridiales	NRAP
409319	ENSG00000197893	rs3127124	0.172061534	0.495521998	0.247660202	0.955462507	0.341258572	-0.40974655	-0.06528699	0.007620892	0.247182374	0.5978629	0.055974264	0.135939044	0.520767086	0.437778038	0.999785669	0.99964301	Bacteria.Firmicutes.Clostridia.Clostridiales.Ruminococcaceae.Faecalibacterium	NRAP
409320	ENSG00000197893	rs3127124	0.441090888	0.027612752	0.669772274	0.203190512	0.096683137	-0.450699122	0.0227324	0.103725226	0.124747874	0.200076413	0.053066478	0.080703178	0.177882985	0.010868304	0.94253553	0.990835033	Bacteria.Bacteroidetes.Bacteroidia.Bacteroidales.Porphyromonadaceae.Parabacteroides	NRAP
409321	ENSG00000197893	rs3127124	0.119141442	0.167066829	0.107345592	0.675646431	0.24642823	-0.47303953	0.095385388	-0.053186203	0.156076423	0.338589702	0.058430546	0.126549581	0.165737995	0.094550548	0.735831708	0.928889195	Bacteria.Firmicutes.Clostridia.Clostridiales.Lachnospiraceae.Lachnospiraceae.UCG.010	NRAP
409322	ENSG00000197893	rs3127124	0.860586101	0.002559221	0.417600749	0.01853799	-0.037099898	-1.079160583	-0.059253388	-0.294538098	0.210417852	0.344143542	0.072640352	0.121988522	0.531575361	0.015871752	0.628050903	0.497719177	Bacteria.Firmicutes.Erysipelotrichia.Erysipelotrichales.Erysipelotrichaceae.Holdemanella	NRAP
409323	ENSG00000197893	rs3127124	0.359598805	0.063513333	0.578379522	0.562577621	0.16328881	-0.495858076	0.039358978	-0.063120969	0.176996028	0.262728804	0.070470163	0.1084631	0.31573891	0.044559933	0.980245572	0.997803387	Bacteria.Actinobacteria.Actinobacteria.Micrococcales	NRAP
409324	ENSG00000197893	rs3127124	0.757162236	0.42256548	0.684830161	0.786574487	0.05124933	-0.316360531	-0.02973336	0.041785999	0.165056337	0.39202075	0.072933606	0.153701298	0.516712818	0.21708566	0.914081929	0.937237055	Bacteria.Firmicutes.Clostridia.Clostridiales.Lachnospiraceae..Eubacterium..xylanophilum.group	NRAP
409325	ENSG00000197893	rs3127124	0.215320164	0.484417142	0.297090706	0.808086547	0.437890038	-0.589062009	-0.076191436	0.043474877	0.350008225	0.837712308	0.072494089	0.178269349	0.738185815	0.658387957	0.956359196	0.942918039	Bacteria.Firmicutes.Clostridia.Clostridiales.Ruminococcaceae	NRAP
409326	ENSG00000197893	rs3127124	0.470076784	0.051943353	0.724628626	0.67279029	0.092699549	-0.398904214	-0.017798418	0.031483284	0.127590428	0.201526699	0.050308747	0.074215806	0.199213501	0.022055276	0.990228423	0.991974206	Bacteria.Proteobacteria.Betaproteobacteria.Burkholderiales.Alcaligenaceae.Parasutterella	NRAP
409327	ENSG00000197893	rs3127124	0.334848665	0.01062037	0.515990478	0.075303854	0.178156622	-0.892679811	0.046809268	-0.316074645	0.183383905	0.339447882	0.071677569	0.174906616	0.392253076	0.021302173	0.99946547	0.972078348	Bacteria.Firmicutes.Erysipelotrichia.Erysipelotrichales.Erysipelotrichaceae..Clostridium..innocuum.group	NRAP
409328	ENSG00000197893	rs3127124	0.678551375	0.119755994	0.218208998	0.224458028	0.053810841	-0.324920157	-0.067247046	0.098118148	0.129264113	0.206138439	0.054093874	0.080014154	0.275463547	0.033405735	0.688454382	0.8806471	Bacteria.Fusobacteria.Fusobacteriia.Fusobacteriales.Fusobacteriaceae.Fusobacterium	NRAP
409329	ENSG00000197893	rs3127124	0.430243799	0.04882971	0.894147812	0.781151744	0.103056416	-0.412405403	-0.008447163	-0.024449142	0.129851325	0.205465919	0.063240724	0.087645533	0.197886838	0.017644256	0.938686629	0.953661219	Bacteria.Proteobacteria.Deltaproteobacteria	NRAP
409330	ENSG00000197893	rs3127124	0.619465128	0.060714643	0.523609669	0.952546772	0.066745068	-0.401038577	0.050611932	0.006625234	0.133767806	0.210164324	0.078932473	0.110909406	0.29397654	0.024420991	0.667129934	0.928835865	Bacteria.Firmicutes.Bacilli.Lactobacillales.Streptococcaceae.Streptococcus	NRAP
409331	ENSG00000197893	rs3127124	0.689517343	0.09277159	0.999397652	0.761532874	0.090821136	-0.416239333	7.49E-05	-0.035088697	0.226334019	0.244032444	0.098823124	0.115147949	0.393236093	0.091878158	0.999982028	0.99782309	Bacteria.Firmicutes.Bacilli.Bacillales.Staphylococcaceae.Staphylococcus	NRAP
409332	ENSG00000197893	rs3127124	0.395819737	0.041556506	0.615117257	0.402812589	0.146479483	-0.525019597	0.032798398	-0.093207863	0.171385027	0.252597388	0.064924548	0.110694364	0.36315489	0.043198487	0.999814869	0.919133689	Bacteria.Actinobacteria.Actinobacteria.Corynebacteriales.Corynebacteriaceae	NRAP
409333	ENSG00000197893	rs3127124	0.643608592	0.053760828	0.894417375	0.52531967	0.074221557	-0.477236247	0.006696172	0.0612481	0.15968691	0.243009416	0.050260482	0.095916134	0.459950609	0.04077312	0.99617189	0.965530807	Bacteria.Proteobacteria.Gammaproteobacteria.Enterobacteriales.Enterobacteriaceae	NRAP
409334	ENSG00000197893	rs3127124	0.531812255	0.673492325	0.614376453	0.490779307	0.471443852	0.632801494	-0.063335631	-0.174310613	0.750048547	1.495117622	0.125110375	0.251552753	0.999415694	0.876203195	0.990344402	0.945584009	Bacteria.Firmicutes	NRAP
409335	ENSG00000197893	rs3127124	0.338451575	0.327665514	0.490696042	0.718269655	0.256856298	-0.601564605	-0.063053023	0.080885192	0.266385543	0.610019009	0.09097613	0.223241697	0.695815966	0.406537048	0.99967607	0.999141757	Bacteria.Firmicutes.Negativicutes.Selenomonadales	NRAP
409336	ENSG00000197893	rs3127124	0.398762092	0.081173291	0.638481451	0.989200355	0.168500623	-0.428190034	0.038888531	-0.001785945	0.198389913	0.241774976	0.082390421	0.131443823	0.310304743	0.074231198	0.963485106	0.98444283	Bacteria.Firmicutes.Bacilli.Lactobacillales.Carnobacteriaceae.Granulicatella	NRAP
409337	ENSG00000197893	rs3127124	0.385077179	0.230935689	0.552818226	0.053093958	0.202781511	0.720933758	-0.045357257	-0.413554619	0.231912244	0.596253448	0.076026779	0.209978158	0.591587557	0.272673224	0.996108676	0.893848525	Bacteria.Firmicutes.Clostridia.Clostridiales.Lachnospiraceae..Ruminococcus..gnavus.group	NRAP
409338	ENSG00000197893	rs3127124	0.465013564	0.934160911	0.862858584	0.050711599	0.114465304	0.023280902	0.015783769	0.340365467	0.155759753	0.280741107	0.091019052	0.171019171	0.331658604	0.290983493	0.893456021	0.987554159	Bacteria.Firmicutes.Clostridia.Clostridiales.Family.XIII	NRAP
409339	ENSG00000197893	rs3127124	0.869918821	0.061444062	0.352151645	0.1982475	0.02497325	-0.432086178	0.056167813	-0.137507026	0.151905535	0.227091528	0.059941413	0.105804408	0.358063312	0.026699223	0.997528932	0.993985312	Bacteria.Bacteroidetes.Bacteroidia.Bacteroidales.Rikenellaceae.Alistipes	NRAP
409340	ENSG00000197893	rs3127124	0.408975798	0.051164391	0.666201462	0.656730993	0.147392451	-0.443380373	0.046310765	-0.073963013	0.177369825	0.223228261	0.106876401	0.165667827	0.303280053	0.040498586	0.943330549	0.989731238	Bacteria.Actinobacteria.Coriobacteriia.Coriobacteriales.Coriobacteriaceae	NRAP
409341	ENSG00000197893	rs3127124	0.442373801	0.041584998	0.730912366	0.4437622	0.116094476	-0.490529314	-0.017552562	0.073763788	0.150217243	0.236037465	0.050822052	0.095736952	0.311120887	0.030594216	0.998302481	0.99762474	Bacteria.Proteobacteria.Gammaproteobacteria.Enterobacteriales.Enterobacteriaceae.Escherichia.Shigella	NRAP
409342	ENSG00000197893	rs3127124	0.37532039	0.014289557	0.540340979	0.096209412	0.125566434	-0.543712875	0.036450303	-0.170288086	0.14067669	0.216055178	0.059220595	0.10090564	0.208268368	0.011319419	0.998970432	0.998994847	Bacteria.Firmicutes.Erysipelotrichia.Erysipelotrichales.Erysipelotrichaceae.Erysipelatoclostridium	NRAP
409343	ENSG00000197893	rs3127124	0.027078785	0.023648434	0.009997045	0.138780978	0.346792756	-0.733997322	0.197313882	-0.23684846	0.15339807	0.31686438	0.074387775	0.15806093	0.078235745	0.025985581	0.813604379	0.992258538	Bacteria.Firmicutes.Clostridia.Clostridiales.Ruminococcaceae.Ruminiclostridium.9	NRAP
409344	ENSG00000197894	rs1154409	0.299021453	0.01299405	0.925115429	0.919712869	0.189534079	-0.660252498	-0.007579192	-0.01137844	0.181064626	0.258601845	0.080328916	0.112455353	0.279409867	0.021318777	0.988161388	0.958055178	Bacteria.Firmicutes.Bacilli.Lactobacillales.Carnobacteriaceae	ADH5
409345	ENSG00000197894	rs1154409	0.317505842	0.007169602	0.589714305	0.59348399	0.160309326	-0.728250919	-0.039318217	-0.063367076	0.159159616	0.262415346	0.072556619	0.118133489	0.254152575	0.00889643	0.880749263	0.99827201	Bacteria.Firmicutes.Clostridia.Clostridiales.Ruminococcaceae..Eubacterium..coprostanoligenes.group	ADH5
409346	ENSG00000197894	rs1154409	0.284262082	0.005610102	0.870875754	0.258741346	0.188661602	-0.957031321	-0.011043072	-0.15282785	0.174755847	0.334209836	0.06767439	0.134154722	0.302820941	0.012745999	0.885272464	0.87692512	Bacteria.Firmicutes.Clostridia.Clostridiales.Ruminococcaceae.Ruminococcaceae.UCG.014	ADH5
409347	ENSG00000197894	rs1154409	0.388427003	0.014023451	0.432948067	0.917774669	0.13577722	-0.648497231	-0.055846783	-0.01311436	0.156388052	0.256951114	0.07078341	0.126545876	0.265600379	0.012316719	0.911591624	0.909446676	Bacteria.Firmicutes.Clostridia.Clostridiales.Ruminococcaceae.Ruminococcaceae.UCG.005	ADH5
409348	ENSG00000197894	rs1154409	0.075453736	0.001443849	0.260264841	0.554525082	0.234210998	-0.676915287	0.067847317	-0.061230014	0.129673798	0.203546002	0.059750067	0.103076233	0.059327841	0.001088336	0.996546716	0.994860843	Bacteria.Firmicutes.Clostridia.Clostridiales.Ruminococcaceae.Ruminococcaceae.UCG.002	ADH5
409349	ENSG00000197894	rs1154409	0.026038185	0.004817358	0.114329386	0.794520292	0.35727462	-0.679704904	-0.12730027	0.029082909	0.156909882	0.232966119	0.079552456	0.111215161	0.061897038	0.007489379	0.541639083	0.982679299	Bacteria.Firmicutes.Bacilli	ADH5
409350	ENSG00000197894	rs1154409	0.339149553	0.004182173	0.437693292	0.952210428	0.141653888	-0.626094935	-0.056034964	0.005851131	0.147123109	0.211003195	0.071763187	0.097260359	0.221230137	0.003480714	0.93665316	0.957375882	Bacteria.Firmicutes.Clostridia.Clostridiales.Lachnospiraceae..Eubacterium..eligens.group	ADH5
409351	ENSG00000197894	rs1154409	0.092446161	0.003417715	0.366947944	0.859239863	0.216615832	-0.619027771	0.062523323	0.021041656	0.126867977	0.203815552	0.068824476	0.118187508	0.077671128	0.00232302	0.67458849	0.979903684	Bacteria.Actinobacteria.Actinobacteria.Bifidobacteriales.Bifidobacteriaceae	ADH5
409352	ENSG00000197894	rs1154409	0.146771022	0.005962854	0.980068223	0.746960405	0.203017403	-0.69352358	0.001907571	0.042082502	0.138266362	0.24404791	0.076064782	0.129883109	0.135376697	0.005747517	0.786491926	0.945156659	Bacteria.Actinobacteria.Actinobacteria	ADH5
409353	ENSG00000197894	rs1154409	0.005181396	0.005515246	0.019191636	0.309128287	0.700794382	-1.07195321	0.25288973	-0.1970833	0.242334676	0.373549018	0.10534097	0.192285561	0.054585324	0.021355093	0.667347922	0.964984596	Bacteria.Firmicutes.Clostridia.Clostridiales.Ruminococcaceae.Anaerotruncus	ADH5
409354	ENSG00000197894	rs1154409	0.220205999	0.009409346	0.985080825	0.8601127	0.200266846	-0.672189804	0.001438021	0.019453528	0.161803372	0.251274174	0.076610714	0.109956367	0.206218369	0.010109024	0.998554683	0.954085234	Bacteria.Firmicutes.Erysipelotrichia.Erysipelotrichales	ADH5
409355	ENSG00000197894	rs1154409	0.153542211	0.045818212	0.921881171	0.397739905	0.188407634	-0.511982208	-0.006793506	0.123342242	0.130499663	0.251525589	0.06901155	0.144905127	0.108406575	0.014735368	0.874046858	0.997649073	Bacteria.Firmicutes.Clostridia.Clostridiales.Ruminococcaceaencultured	ADH5
409356	ENSG00000197894	rs1154409	0.195552586	0.008625907	0.961004949	0.832741516	0.206705853	-0.676513456	-0.003652666	0.023132641	0.158082805	0.249878087	0.074424962	0.10910374	0.177645502	0.007810256	0.999789515	0.974686324	Bacteria.Firmicutes.Erysipelotrichia.Erysipelotrichales.Erysipelotrichaceae	ADH5
409357	ENSG00000197894	rs1154409	0.092927184	0.006266397	0.352955336	0.537686534	0.358218082	-0.77719972	0.073687098	-0.069624714	0.210118018	0.275220722	0.078769959	0.112379336	0.201923831	0.018463499	0.725328318	0.870906682	Bacteria.Firmicutes.Erysipelotrichia.Erysipelotrichales.Erysipelotrichaceae.Faecalitalea	ADH5
409358	ENSG00000197894	rs1154409	0.125399537	0.025010753	0.831951471	0.862448451	0.20909054	-0.6057405	0.011250468	0.018468455	0.134706933	0.264110415	0.052808871	0.106179819	0.106345236	0.01333192	0.862193956	0.992358915	Bacteria.Firmicutes.Negativicutes.Selenomonadales.Acidaminococcaceae.Phascolarctobacterium	ADH5
409359	ENSG00000197894	rs1154409	0.102337251	0.028866434	0.515534452	0.693348321	0.249951391	-0.575271679	-0.036546046	-0.03609841	0.150877631	0.257491168	0.055900866	0.091146937	0.114609558	0.022131797	0.999507593	0.935584968	Bacteria.Firmicutes.Clostridia.Clostridiales.Lachnospiraceae.Lachnoclostridium	ADH5
409360	ENSG00000197894	rs1154409	0.059034904	0.001838021	0.309258076	0.321843634	0.27658875	-0.771259844	0.071127654	-0.105799216	0.143971244	0.237576289	0.06941491	0.105993421	0.070927389	0.001474838	0.999417824	0.997023453	Bacteria.Firmicutes.Clostridia.Clostridiales.Christensenellaceae.Christensenellaceae.R.7.group	ADH5
409361	ENSG00000197894	rs1154409	0.186200334	0.010610704	0.852359676	0.573057494	0.225909772	-0.764840807	-0.018073328	0.089894026	0.169118508	0.290798289	0.09673187	0.158717238	0.221720581	0.012927864	0.960659058	0.973493341	Bacteria.Actinobacteria	ADH5
409362	ENSG00000197894	rs1154409	0.094992641	0.099095719	0.295574344	0.566058993	0.448420878	-0.934115744	-0.095199262	0.107668575	0.2647217	0.558405788	0.090293234	0.186676068	0.521772068	0.241135924	0.99967607	0.999141757	Bacteria.Firmicutes.Negativicutes.Selenomonadales	ADH5
409363	ENSG00000197894	rs1154409	0.117965817	0.027863591	0.601557475	0.925804833	0.247256102	-0.663221125	0.036834996	-0.013237664	0.156092444	0.294912227	0.070203502	0.141608427	0.157245792	0.020265582	0.798779158	0.996716587	Bacteria.Bacteroidetes.Bacteroidia.Bacteroidales.Porphyromonadaceae.Odoribacter	ADH5
409364	ENSG00000197894	rs1154409	0.12088342	0.002679354	0.593014557	0.687490704	0.200479051	-0.652337344	-0.025750444	0.033831572	0.127583937	0.209063882	0.047944761	0.083733547	0.073260471	0.001958621	0.95477287	0.96414545	Bacteria.Firmicutes.Negativicutes.Selenomonadales.Veillonellaceae.Dialister	ADH5
409365	ENSG00000197894	rs1154409	0.069047001	0.001537246	0.386709668	0.301510147	0.254144779	-0.760808163	0.044943467	-0.091281729	0.137505642	0.230189218	0.051577808	0.087656622	0.064292075	0.001675917	0.998409995	0.996467843	Bacteria.Verrucomicrobia	ADH5
409366	ENSG00000197894	rs1154409	0.324324454	0.007492471	0.253642516	0.987885338	0.137328145	-0.683855625	-0.105331954	-0.002376926	0.138292702	0.247852218	0.091466206	0.155948912	0.221128287	0.006635233	0.748940021	0.880817715	Bacteria.Firmicutes.Clostridia.Clostridiales.Ruminococcaceae.Butyricicoccus	ADH5
409367	ENSG00000197894	rs1154409	0.118637832	0.046528267	0.493717587	0.974366664	0.300294355	-0.65352762	0.062932831	0.006333799	0.189928425	0.322143443	0.091441075	0.196371199	0.205660311	0.049894106	0.903883697	0.999877656	Bacteria.Firmicutes.Clostridia.Clostridiales.Family.XIII.Family.XIII.AD3011.group	ADH5
409368	ENSG00000197894	rs1154409	0.137238324	0.002393661	0.887913516	0.652171136	0.210520803	-0.672317447	-0.010227144	0.043866104	0.139932824	0.212872241	0.072281524	0.096875458	0.104040225	0.00227404	0.925799373	0.908786274	Bacteria.Firmicutes.Clostridia.Clostridiales.Lachnospiraceaencultured	ADH5
409369	ENSG00000197894	rs1154409	0.026695247	0.001217509	0.050364121	0.564344343	0.300401609	-0.680667667	-0.153530577	0.056583716	0.132531403	0.201325545	0.077023027	0.097672366	0.039202744	0.001233102	0.426115749	0.955303348	Bacteria.Firmicutes.Bacilli.Lactobacillales.Streptococcaceae	ADH5
409370	ENSG00000197894	rs1154409	0.281820164	0.034390995	0.984918897	0.786726372	0.208981372	-0.713342043	0.001648586	-0.043109607	0.192589832	0.330216098	0.086885444	0.158685715	0.320261465	0.039075734	0.999274386	0.998648852	Bacteria.Firmicutes.Clostridia.Clostridiales.Ruminococcaceae.Ruminococcaceae.UCG.013	ADH5
409371	ENSG00000197894	rs1154409	0.145541793	0.004403333	0.566493904	0.352111415	0.28265053	-0.827989817	0.043532767	-0.104841971	0.191905804	0.280750039	0.075562045	0.111876308	0.285158378	0.01279391	0.999028109	0.997798285	Bacteria.Actinobacteria.Actinobacteria.Micrococcales.Micrococcaceae	ADH5
409372	ENSG00000197894	rs1154409	0.127178681	0.013676915	0.684595998	0.416696849	0.247383014	-0.868066602	-0.024105797	0.096671719	0.16014017	0.342639256	0.059083183	0.118281605	0.170421724	0.018743801	0.934090863	0.855905795	Bacteria.Firmicutes.Negativicutes.Selenomonadales.Veillonellaceae	ADH5
409373	ENSG00000197894	rs1154409	0.269632012	0.051438227	0.956006966	0.767438011	0.21167896	-0.738634434	0.003701549	-0.040327545	0.190142152	0.372330071	0.066845068	0.135806306	0.321527388	0.066705315	0.999586829	0.996426659	Bacteria.Firmicutes.Negativicutes.Selenomonadales.Veillonellaceae.Megasphaera	ADH5
409374	ENSG00000197894	rs1154409	0.137778922	0.002183477	0.59108061	0.386035301	0.263515454	-0.746954464	-0.042791359	0.095772388	0.175403259	0.234219872	0.079257406	0.109753009	0.1899212	0.00575152	0.998793879	0.998019463	Bacteria.Firmicutes.Clostridia.Clostridiales.Lachnospiraceae.Blautia	ADH5
409375	ENSG00000197894	rs1154409	0.177043816	0.045769676	0.328242749	0.280770962	0.696873249	-1.333651083	-0.086316913	0.121112826	0.510715828	0.655042281	0.087635294	0.111368001	0.855281669	0.298467752	0.998912436	0.981117471	Bacteria.Bacteroidetes.Bacteroidia.Bacteroidales	ADH5
409376	ENSG00000197894	rs1154409	0.059720432	0.00180186	0.307270125	0.336719301	0.274708238	-0.762811056	0.072471575	-0.106958885	0.143388858	0.234499438	0.070434133	0.110527192	0.070660441	0.001474787	0.999989953	0.995249858	Bacteria.Firmicutes.Clostridia.Clostridiales.Christensenellaceae	ADH5
409377	ENSG00000197894	rs1154409	0.180209111	0.003581602	0.890639441	0.741205437	0.214693769	-0.668855854	-0.007998683	0.028949951	0.158508935	0.22139849	0.05795019	0.08729103	0.161877215	0.005354974	0.949153628	0.941875799	Bacteria.Proteobacteria.Betaproteobacteria.Burkholderiales.Alcaligenaceae	ADH5
409378	ENSG00000197894	rs1154409	0.007758705	0.108102535	0.016711798	0.691372317	0.385688968	-0.462246142	0.249348156	0.080076968	0.140436622	0.28378135	0.101548214	0.200825274	0.027403016	0.066319051	0.626933883	0.994989321	Bacteria.Actinobacteria.Coriobacteriia.Coriobacteriales	ADH5
409379	ENSG00000197894	rs1154409	0.028164614	0.002468092	0.12391154	0.283644648	0.409570691	-0.886649793	0.135848521	-0.169486962	0.182485206	0.281653915	0.087169543	0.156791581	0.082806749	0.005391058	0.999550585	0.925285524	Bacteria.Firmicutes.Clostridia.Clostridiales.Lachnospiraceae.Lachnospiraceae.ND3007.group	ADH5
409380	ENSG00000197894	rs1154409	0.255523289	0.00948503	0.973782385	0.854786979	0.198523124	-0.666162468	0.002130354	0.019081813	0.173080519	0.249299174	0.064576394	0.103856748	0.234096256	0.012599731	0.990377206	0.952221036	Bacteria.Proteobacteria.Betaproteobacteria.Burkholderiales	ADH5
409381	ENSG00000197894	rs1154409	0.10338386	0.015816354	0.345507663	0.371706643	0.399280692	-0.944716777	0.079328572	-0.126099979	0.241766169	0.381386827	0.083491476	0.140203727	0.333816626	0.051261312	0.998986731	0.998377846	Bacteria.Firmicutes.Clostridia.Clostridiales.Family.XI.Anaerococcus	ADH5
409382	ENSG00000197894	rs1154409	0.077899408	0.001200004	0.448467158	0.216899746	0.272924877	-0.798231637	0.056992831	-0.165677477	0.152397748	0.235772249	0.074742862	0.132888653	0.089205534	0.001820127	0.998173674	0.988251379	Bacteria.Firmicutes.Bacilli.Bacillales	ADH5
409383	ENSG00000197894	rs1154409	0.322294065	0.102992215	0.955545867	0.874908567	0.212331233	-0.703874646	0.005049735	-0.034626758	0.212920576	0.425705204	0.090244656	0.219102535	0.442493372	0.108706873	0.998929462	0.998920199	Bacteria.Firmicutes.Clostridia.Clostridiales.Lachnospiraceae..Eubacterium..ventriosum.group	ADH5
409384	ENSG00000197894	rs1154409	0.875299369	0.093430707	0.298196993	0.617295453	0.032487953	-0.538870005	0.065072892	-0.041350674	0.206218843	0.31657925	0.062058214	0.082361838	0.613424807	0.09130881	0.779661497	0.995251343	Bacteria.Proteobacteria.Gammaproteobacteria	ADH5
409385	ENSG00000197894	rs1154409	0.118871483	0.003953003	0.310003104	0.387566924	0.200342712	-0.61850534	0.057377699	-0.07957531	0.126793429	0.207075177	0.056083028	0.091487836	0.077843233	0.002394255	0.776708593	0.881570124	Bacteria.Proteobacteria.Gammaproteobacteria.Pasteurellales.Pasteurellaceae	ADH5
409386	ENSG00000197894	rs1154409	0.035430172	0.002552447	0.141686174	0.119821419	0.497137165	-1.134097472	0.126790905	-0.222887123	0.231495531	0.36155973	0.085246523	0.14143129	0.192653941	0.013551153	0.996483139	0.857588611	Bacteria.Bacteroidetes.Bacteroidia.Bacteroidales.Porphyromonadaceae.Butyricimonas	ADH5
409387	ENSG00000197894	rs1154409	0.234455185	0.006122566	0.743900848	0.858512828	0.179918086	-0.650042951	-0.021616481	-0.019509033	0.149940171	0.229513481	0.065890802	0.109009848	0.153166182	0.005324538	0.999550314	0.996901429	Bacteria.Proteobacteria.Gammaproteobacteria.Pseudomonadales	ADH5
409388	ENSG00000197894	rs1154409	0.123255885	0.720656778	0.524313345	0.166773051	0.269393695	-0.141491857	0.054667149	0.27704771	0.172553989	0.394003531	0.085401965	0.198164462	0.209458535	0.292448473	0.998330087	0.999834196	Bacteria.Actinobacteria.Coriobacteriia.Coriobacteriales.Coriobacteriaceae.Collinsella	ADH5
409389	ENSG00000197894	rs1154409	0.027324064	0.000939171	0.103896536	0.462747482	0.33874804	-0.748171236	-0.102222565	0.059841865	0.150087865	0.215975426	0.061990014	0.08101686	0.050448334	0.001341961	0.766885814	0.915747216	Bacteria.Firmicutes.Clostridia.Clostridiales.Lachnospiraceae.Roseburia	ADH5
409390	ENSG00000197894	rs1154409	0.092342134	0.003414506	0.365207809	0.860723115	0.216681555	-0.619067208	0.06275702	0.020817308	0.126865079	0.203806844	0.068829832	0.118185984	0.077805266	0.002320869	0.673873848	0.978204386	Bacteria.Actinobacteria.Actinobacteria.Bifidobacteriales.Bifidobacteriaceae.Bifidobacterium	ADH5
409391	ENSG00000197894	rs1154409	0.041032112	0.000640754	0.016541008	0.127929618	0.259094353	-0.701847512	-0.13890018	0.137688686	0.124323565	0.195789715	0.056474916	0.089310071	0.040282123	0.000627728	0.972085394	0.950708623	Bacteria.Proteobacteria.Deltaproteobacteria.Desulfovibrionales.Desulfovibrionaceae	ADH5
409392	ENSG00000197894	rs1154409	0.018767832	0.001601829	0.072274542	0.253658619	0.383908335	-0.842382332	0.099237703	-0.104539594	0.159326238	0.255914028	0.054327621	0.090781261	0.049124912	0.003092898	0.998735039	0.999709092	Bacteria.Bacteroidetes.Bacteroidia.Bacteroidales.Prevotellaceae.Prevotella.9	ADH5
409393	ENSG00000197894	rs1154409	0.136060336	0.009092561	0.478705208	0.281531938	0.335148131	-0.973746098	0.054654056	-0.148265606	0.222093128	0.362275823	0.076714209	0.136553787	0.304063479	0.030346694	0.999437234	0.98110946	Bacteria.Proteobacteria.Betaproteobacteria.Neisseriales.Neisseriaceae	ADH5
409394	ENSG00000197894	rs1154409	0.118783422	0.002729176	0.83523019	0.892116391	0.21049281	-0.654341786	-0.012238227	0.01139023	0.133184847	0.210126619	0.058605964	0.08365884	0.079767003	0.002498903	0.996033175	0.968746827	Bacteria.Firmicutes.Clostridia.Clostridiales.Lachnospiraceae.Lachnospiraceae.NK4A136.group	ADH5
409395	ENSG00000197894	rs1154409	0.072241837	0.001620282	0.417272831	0.316032695	0.252197128	-0.758320516	0.042210028	-0.088697018	0.138048937	0.230639518	0.051709823	0.087791196	0.067314684	0.001720738	0.99894297	0.998882343	Bacteria.Verrucomicrobia.Verrucomicrobiae.Verrucomicrobiales.Verrucomicrobiaceae.Akkermansia	ADH5
409396	ENSG00000197894	rs1154409	0.097155033	0.002041886	0.525411716	0.715688536	0.218504318	-0.655288389	0.032981762	-0.026860742	0.129851976	0.204045925	0.051661821	0.073431308	0.08158609	0.001485952	0.799312573	0.87724048	Bacteria.Fusobacteria.Fusobacteriia.Fusobacteriales	ADH5
409397	ENSG00000197894	rs1154409	0.207811765	0.008698273	0.99283348	0.729557121	0.206728657	-0.695604323	0.000571954	-0.036607932	0.162513473	0.257222968	0.063436893	0.105442196	0.166544254	0.009411662	0.999305535	0.994727898	Bacteria.Proteobacteria.Gammaproteobacteria.Pseudomonadales.Pseudomonadaceae.Pseudomonas	ADH5
409398	ENSG00000197894	rs1154409	0.039146944	0.000977848	0.11181772	0.820855545	0.27616945	-0.69836042	0.109361714	-0.021701042	0.131227982	0.202347818	0.06785839	0.09545276	0.047686696	0.000819977	0.526745774	0.898920655	Bacteria.Firmicutes.Clostridia.Clostridiales.Peptostreptococcaceae	ADH5
409399	ENSG00000197894	rs1154409	0.259567425	0.010977169	0.907176969	0.718066172	0.19236538	-0.607561114	0.007795662	-0.035064394	0.169157352	0.232128977	0.066601903	0.096704073	0.228643643	0.011842785	0.998997514	0.969189617	Bacteria.Firmicutes.Clostridia.Clostridiales.Ruminococcaceae.Subdoligranulum	ADH5
409400	ENSG00000197894	rs1154409	0.156261711	0.011804801	0.613983515	0.851688833	0.188455022	-0.635572501	0.032971834	-0.020884996	0.131408946	0.245412949	0.06505874	0.111268817	0.115618303	0.005859347	0.886395318	0.998318077	Bacteria.Firmicutes.Clostridia.Clostridiales.Lachnospiraceae..Eubacterium..hallii.group	ADH5
409401	ENSG00000197894	rs1154409	0.128474407	0.002397476	0.668077752	0.938607424	0.19742246	-0.643390675	0.034349	0.014514836	0.128241838	0.203747848	0.079748473	0.187738053	0.067751784	0.001613296	0.965138341	0.962141134	Bacteria.Firmicutes.Clostridia.Clostridiales.Ruminococcaceae.Ruminiclostridium.5	ADH5
409402	ENSG00000197894	rs1154409	0.198552487	0.010732943	0.801255003	0.863566877	0.234908826	-0.67766223	-0.016787867	0.018639578	0.180874391	0.258075574	0.06642359	0.108051145	0.242421363	0.013480483	0.965703943	0.932902361	Bacteria.Proteobacteria.Betaproteobacteria	ADH5
409403	ENSG00000197894	rs1154409	0.058878622	0.00693896	0.170240731	0.28757127	0.593943623	-1.009699144	-0.093207023	0.088509805	0.308966326	0.362280228	0.067221586	0.082555953	0.361034438	0.05206509	0.999785669	0.999420701	Bacteria.Firmicutes.Clostridia.Clostridiales.Ruminococcaceae.Faecalibacterium	ADH5
409404	ENSG00000197894	rs1154409	0.029769418	0.000892406	0.1409523	0.054795478	0.41240744	-1.168476254	0.111309948	-0.251469546	0.185664201	0.335731362	0.07469786	0.128615431	0.128249197	0.004216229	0.999469974	0.986131077	Bacteria.Bacteroidetes.Bacteroidia.Bacteroidales.Porphyromonadaceae.Barnesiella	ADH5
409405	ENSG00000197894	rs1154409	0.115032428	0.010594012	0.339870041	0.084268301	0.202298295	-0.549995524	-0.050111354	0.154959778	0.126670183	0.209065381	0.052124386	0.088403547	0.076191393	0.00532738	0.934169653	0.990835033	Bacteria.Bacteroidetes.Bacteroidia.Bacteroidales.Porphyromonadaceae.Parabacteroides	ADH5
409406	ENSG00000197894	rs1154409	0.20158622	0.002358269	0.418556536	0.603014597	0.170524126	-0.652963305	-0.046356589	-0.054306004	0.132199298	0.206417153	0.056947206	0.103918511	0.143776207	0.0019412	0.734878374	0.906418779	Bacteria.Firmicutes.Clostridia.Clostridiales.Lachnospiraceae.Lachnospira	ADH5
409407	ENSG00000197894	rs1154409	0.115819357	0.003125449	0.668346736	0.775881379	0.205139984	-0.689513153	0.026346868	0.027326394	0.128732967	0.224753182	0.061222669	0.095593947	0.083522757	0.002554611	0.702804654	0.986229865	Bacteria.Firmicutes.Negativicutes.Selenomonadales.Veillonellaceae.Veillonella	ADH5
409408	ENSG00000197894	rs1154409	0.046872559	0.021924523	0.111573995	0.347839232	0.842144804	-1.099114744	-0.135401177	0.093600247	0.41578992	0.468267083	0.083957488	0.09899278	0.551556252	0.216183228	0.956359196	0.930754062	Bacteria.Firmicutes.Clostridia.Clostridiales.Ruminococcaceae	ADH5
409409	ENSG00000197894	rs1154409	0.118838962	0.006561736	0.885234704	0.866258127	0.208150209	-0.663846329	0.00756644	-0.016727424	0.131722825	0.236470907	0.052219864	0.098937442	0.088177266	0.004454282	0.75429759	0.997110982	Bacteria.Firmicutes.Negativicutes.Selenomonadales.Acidaminococcaceae	ADH5
409410	ENSG00000197894	rs1154409	0.120007894	0.002337531	0.882404951	0.978378688	0.201518531	-0.645582076	-0.007283577	0.00227771	0.127937621	0.203892653	0.04904933	0.083725367	0.084306793	0.002118397	0.998121662	0.998441752	Bacteria.Proteobacteria.Betaproteobacteria.Burkholderiales.Alcaligenaceae.Parasutterella	ADH5
409411	ENSG00000197894	rs1154409	0.423349106	0.008628517	0.366439941	0.527640786	0.124546205	-0.583227625	-0.051742102	0.051495195	0.154594723	0.215430783	0.056895993	0.081098152	0.275339377	0.009490798	0.99830237	0.997282036	Bacteria.Firmicutes.Clostridia.Clostridiales.Clostridiaceae.1.Clostridium.sensu.stricto.1	ADH5
409412	ENSG00000197894	rs1154409	0.128010708	0.002245592	0.416639926	0.507697689	0.194498133	-0.636051825	0.051243824	0.070305756	0.126186127	0.200033008	0.062691112	0.105555561	0.081755809	0.001868242	0.968716787	0.929879332	Bacteria.Firmicutes.Clostridia.Clostridiales.Lachnospiraceae.Coprococcus.1	ADH5
409413	ENSG00000197894	rs1154409	0.038359007	0.000663058	0.01937969	0.168986616	0.264651186	-0.703958772	-0.137660766	0.125085545	0.125230592	0.196966284	0.057435556	0.089944042	0.043325268	0.000664687	0.863250727	0.93873292	Bacteria.Proteobacteria.Deltaproteobacteria	ADH5
409414	ENSG00000197894	rs1154409	0.070167268	0.003209512	0.357498183	0.896940239	0.274458241	-0.672624883	-0.068882719	0.012129483	0.149108652	0.219899634	0.074337334	0.093284059	0.088968612	0.003810185	0.997851323	0.983524273	Bacteria.Firmicutes.Clostridia.Clostridiales.Lachnospiraceae.Fusicatenibacter	ADH5
409415	ENSG00000197894	rs1154409	0.096685401	0.001760149	0.327454039	0.828431532	0.215329841	-0.661254515	0.071503585	-0.02727163	0.127781831	0.20279755	0.072476574	0.125343592	0.07702845	0.001213815	0.984441985	0.997038792	Bacteria.Firmicutes.Clostridia.Clostridiales.Ruminococcaceae.Flavonifractor	ADH5
409416	ENSG00000197894	rs1154409	0.378640049	0.070257697	0.840327756	0.583495941	0.170636203	-0.534116065	-0.014857214	0.061216858	0.192512686	0.290272402	0.073452338	0.111101905	0.355395885	0.060838595	0.999814869	0.94190016	Bacteria.Actinobacteria.Actinobacteria.Corynebacteriales.Corynebacteriaceae	ADH5
409417	ENSG00000197894	rs1154409	0.10528424	0.001752128	0.728357442	0.677711654	0.211531117	-0.66771502	0.020709113	0.04087626	0.128801646	0.204684351	0.059374208	0.097921348	0.0806324	0.001519995	0.999334555	0.984995763	Bacteria.Firmicutes.Erysipelotrichia.Erysipelotrichales.Erysipelotrichaceae.Erysipelotrichaceae.UCG.003	ADH5
409418	ENSG00000197894	rs1154409	0.058042655	0.00092174	0.017126971	0.02587795	0.234771997	-0.670750838	-0.135253753	0.200868941	0.12171157	0.193293716	0.055300286	0.088120227	0.051536424	0.000775406	0.998880039	0.818597045	Bacteria.Proteobacteria.Deltaproteobacteria.Desulfovibrionales.Desulfovibrionaceae.Bilophila	ADH5
409419	ENSG00000197894	rs1154409	0.075482435	0.001769795	0.132850481	0.419666865	0.229079592	-0.663248011	-0.105088022	0.092542562	0.126845494	0.203521453	0.069057669	0.113957876	0.062620719	0.001495649	0.997048205	0.999513539	Bacteria.Firmicutes.Clostridia.Clostridiales.Lachnospiraceae.Dorea	ADH5
409420	ENSG00000197894	rs1154409	0.109809747	0.001725045	0.580034255	0.454320718	0.224413113	-0.668118822	-0.032323911	0.06846519	0.138450616	0.20448631	0.05812781	0.090962325	0.100903499	0.001880246	0.997466038	0.994193156	Bacteria.Bacteroidetes.Bacteroidia.Bacteroidales.Rikenellaceae	ADH5
409421	ENSG00000197894	rs1154409	0.200770634	0.060566861	0.841020228	0.746535847	0.220194994	-0.574161028	0.015960806	0.046607424	0.170394197	0.300711909	0.079256857	0.143599101	0.235416183	0.048620903	0.99846362	0.994553009	Bacteria.Firmicutes.Clostridia.Clostridiales.Ruminococcaceae.Ruminiclostridium.9	ADH5
409422	ENSG00000197894	rs1154409	0.028501833	0.004951668	0.076542303	0.162468831	0.834306025	-1.239817938	-0.177490294	0.166278127	0.372550255	0.426361574	0.098643947	0.117709884	0.225022139	0.039936456	0.726849035	0.890273479	Bacteria.Firmicutes.Clostridia.Clostridiales.Lachnospiraceae..Eubacterium..rectale.group	ADH5
409423	ENSG00000197894	rs1154409	0.965027543	0.473873303	0.671272936	0.748908486	0.019662834	-0.458190226	0.045826402	-0.045165871	0.446758391	0.636095279	0.107496787	0.14052017	0.852431423	0.640410011	0.921846173	0.99665811	Bacteria.Proteobacteria	ADH5
409424	ENSG00000197894	rs1154409	0.227799584	0.116596715	0.998299292	0.304294423	0.192201908	-0.444588803	0.000141692	0.129041416	0.15788334	0.279602185	0.06622312	0.124638207	0.204552226	0.05528414	0.949250583	0.924960833	Bacteria.Firmicutes.Clostridia.Clostridiales.Ruminococcaceae.Ruminococcus.2	ADH5
409425	ENSG00000197894	rs1154409	0.377878705	0.01604831	0.747183794	0.979693067	0.160317628	-0.638462327	-0.025433285	0.002850639	0.180580957	0.258344494	0.07856897	0.111569357	0.304372602	0.026250805	0.963485106	0.98444283	Bacteria.Firmicutes.Bacilli.Lactobacillales.Carnobacteriaceae.Granulicatella	ADH5
409426	ENSG00000197894	rs1154409	0.177028665	0.045766691	0.32821815	0.280757913	0.696896766	-1.333669645	-0.086321003	0.121115238	0.510714945	0.655042102	0.087634957	0.11136717	0.856763767	0.298741993	0.998947111	0.981145089	Bacteria.Bacteroidetes	ADH5
409427	ENSG00000197894	rs1154409	0.696849771	0.017947774	0.209629059	0.469112987	0.065385231	-0.539768872	-0.083068531	0.072113313	0.167105474	0.222373236	0.065566232	0.099039837	0.431739599	0.019117606	0.974916192	0.973716764	Bacteria.Firmicutes.Clostridia.Clostridiales.Ruminococcaceae.Ruminococcus.1	ADH5
409428	ENSG00000197894	rs1154409	0.112550863	0.003503776	0.575328079	0.372622545	0.271665066	-0.795279872	0.042063355	-0.105644468	0.16891814	0.262587378	0.074710055	0.117686934	0.152391872	0.005097565	0.948763256	0.92040118	Bacteria.Firmicutes.Clostridia.Clostridiales.Ruminococcaceae.Ruminococcaceae.UCG.003	ADH5
409429	ENSG00000197894	rs1154409	0.218239334	0.095391649	0.822598795	0.912994171	0.231277255	-0.613263726	0.016512597	0.01746801	0.186053031	0.362481526	0.073357475	0.159260091	0.276801596	0.099213841	0.966546108	0.981631726	Bacteria.Firmicutes.Clostridia.Clostridiales.Ruminococcaceae.Ruminiclostridium.6	ADH5
409430	ENSG00000197894	rs1154409	0.058079207	0.001373192	0.152849928	0.488566873	0.252115679	-0.698813879	0.073294427	-0.062446885	0.130722524	0.20910384	0.05068025	0.089659225	0.051278359	0.00149804	0.99994518	0.999865593	Bacteria.Bacteroidetes.Bacteroidia.Bacteroidales.Prevotellaceae	ADH5
409431	ENSG00000197894	rs1154409	0.08314316	0.00146546	0.562038497	0.752379572	0.250108829	-0.685130875	0.038775857	0.029984997	0.142155371	0.206317006	0.066537917	0.094643404	0.08191013	0.001652041	0.827837519	0.994491973	Bacteria.Firmicutes.Clostridia.Clostridiales.Peptostreptococcaceae.Intestinibacter	ADH5
409432	ENSG00000197894	rs1154409	0.520932839	0.189343257	0.641534923	0.379197858	0.126990361	-0.425469501	-0.038759263	0.137632166	0.196775223	0.320817431	0.082870842	0.155460231	0.431930704	0.111613467	0.998768023	0.968795904	Bacteria.Firmicutes.Clostridia.Clostridiales.Ruminococcaceae.Ruminococcaceae.NK4A214.group	ADH5
409433	ENSG00000197894	rs1154409	0.07690664	0.062131581	0.293429402	0.90069512	0.367419941	-0.675421628	-0.086747547	0.016844661	0.204459887	0.355944892	0.081909316	0.134473002	0.220817593	0.088377742	0.995261573	0.984587444	Bacteria.Firmicutes.Clostridia.Clostridiales.Lachnospiraceae.Lachnospiraceae.UCG.008	ADH5
409434	ENSG00000197894	rs1154409	0.221850199	0.004452991	0.990473281	0.656381526	0.202860766	-0.680896795	0.000764272	0.040941613	0.164490432	0.231182739	0.063765954	0.091604244	0.195337567	0.00548374	0.998033994	0.999462671	Bacteria.Firmicutes.Clostridia.Clostridiales.Lachnospiraceae.Anaerostipes	ADH5
409435	ENSG00000197894	rs1154409	0.074079733	0.000369181	0.444097805	0.053684348	0.258496495	-1.001736027	0.040201834	-0.196435375	0.142428307	0.266797899	0.052215993	0.099992331	0.096390134	0.00101872	0.865701815	0.597319046	Bacteria.Firmicutes.Clostridia.Clostridiales.Lachnospiraceae.Tyzzerella	ADH5
409436	ENSG00000197894	rs1154409	0.126617957	0.002746709	0.684299379	0.65292943	0.233333605	-0.686169996	0.022031701	-0.036061736	0.15081871	0.220501251	0.053945894	0.079826566	0.14171735	0.004456437	0.961889102	0.997412515	Bacteria.Proteobacteria.Gammaproteobacteria.Enterobacteriales.Enterobacteriaceae.Citrobacter	ADH5
409437	ENSG00000197894	rs1154409	0.490984263	0.01623112	0.568498947	0.944320932	0.126355998	-0.611991191	-0.042713482	0.008493106	0.182434577	0.248078776	0.074525651	0.121145885	0.412308239	0.025212492	0.89169895	0.944364941	Bacteria.Firmicutes.Clostridia.Clostridiales.Lachnospiraceae..Eubacterium..xylanophilum.group	ADH5
409438	ENSG00000197894	rs1154409	0.047653182	0.002962291	0.224800249	0.172304459	0.369682589	-0.985833654	0.090150615	-0.174223196	0.183187285	0.319435404	0.073571638	0.126266855	0.144738992	0.008228844	0.997152221	0.990360691	Bacteria.Firmicutes.Clostridia.Clostridiales.Family.XI	ADH5
409439	ENSG00000197894	rs1154409	0.154129127	0.036399128	0.303111042	0.285682675	0.681105407	-1.253714253	-0.086721285	0.110044818	0.472448171	0.586965054	0.083555751	0.102237409	0.728627383	0.240881594	0.99911693	0.98634337	Bacteria.Bacteroidetes.Bacteroidia.Bacteroidales.Bacteroidaceae.Bacteroides	ADH5
409440	ENSG00000197894	rs1154409	0.038562429	0.000456963	0.176195959	0.036496149	0.442201978	-1.189981053	0.100649916	-0.255098619	0.209472974	0.322538987	0.073616654	0.119496312	0.143521568	0.003585233	0.984987993	0.942894603	Bacteria.Proteobacteria.Deltaproteobacteria.Desulfovibrionales.Desulfovibrionaceae.Desulfovibrio	ADH5
409441	ENSG00000197894	rs1154409	0.178413902	0.003516154	0.863103198	0.232122498	0.194841844	-0.620757755	-0.01021482	0.102905082	0.143251464	0.205045572	0.059011352	0.085327492	0.128774872	0.004218587	0.910388271	0.994448463	Bacteria.Bacteroidetes.Bacteroidia.Bacteroidales.Porphyromonadaceae	ADH5
409442	ENSG00000197894	rs1154409	0.258491888	0.003111174	0.913326763	0.224019253	0.216272783	-0.897732213	0.008649459	-0.16050126	0.189747296	0.292474835	0.079163061	0.130761533	0.256162566	0.00988387	0.998201428	0.99782309	Bacteria.Firmicutes.Bacilli.Bacillales.Staphylococcaceae.Staphylococcus	ADH5
409443	ENSG00000197894	rs1154409	0.153060501	0.005311452	0.754504359	0.319814439	0.2370662	-0.874061045	0.016972681	-0.105484864	0.164007462	0.303172972	0.054051522	0.105232956	0.198484816	0.010879215	0.999614985	0.99936283	Bacteria.Firmicutes.Clostridia.Clostridiales.Lachnospiraceae.Tyzzerella.4	ADH5
409444	ENSG00000197894	rs1154409	0.000886407	7.19E-05	0.002415974	0.030942803	0.618062853	-1.084144129	0.209210648	-0.21567208	0.177475142	0.255900994	0.066306734	0.097809908	0.008459019	0.000391398	0.65601517	0.926870238	Bacteria.Firmicutes.Clostridia.Clostridiales.Lachnospiraceae.Lachnospiraceae.UCG.010	ADH5
409445	ENSG00000197894	rs1154409	0.01813173	0.036157167	0.035665083	0.197302299	1.486900581	-1.666191388	-0.249856312	0.188569878	0.613592736	0.779033951	0.116501013	0.144785157	0.485658794	0.297737983	0.844880511	0.72590114	Bacteria.Firmicutes.Clostridia.Clostridiales.Lachnospiraceae	ADH5
409446	ENSG00000197894	rs1154409	0.451176241	0.007364371	0.331978913	0.671445323	0.11674158	-0.590926287	-0.055364245	0.033928832	0.154021908	0.2136841	0.056648974	0.079632609	0.274155109	0.008748164	0.995652601	0.993943049	Bacteria.Firmicutes.Clostridia.Clostridiales.Clostridiaceae.1	ADH5
409447	ENSG00000197894	rs1154409	0.017163176	0.001009088	0.04714035	0.506439953	0.347857233	-0.70988598	-0.163740045	0.065022096	0.142274452	0.206287569	0.080944192	0.097333187	0.037908819	0.001379328	0.362930969	0.910444892	Bacteria.Firmicutes.Bacilli.Lactobacillales	ADH5
409448	ENSG00000197894	rs1154409	0.353862315	0.026288185	0.9784443	0.438314713	0.198791486	-0.917677277	-0.001968139	-0.115041955	0.212907323	0.403730088	0.07256626	0.147533529	0.359368099	0.06260389	0.786610092	0.808878949	Bacteria.Firmicutes.Erysipelotrichia.Erysipelotrichales.Erysipelotrichaceae.Holdemanella	ADH5
409449	ENSG00000197894	rs1154409	0.085808625	0.03278577	0.398180551	0.620634358	0.297232754	-0.589454199	0.078467606	0.09272876	0.170428094	0.270322122	0.09227204	0.18646664	0.129672295	0.028813459	0.828658684	0.994506574	Bacteria.Firmicutes.Clostridia.Clostridiales.Family.XIII	ADH5
409450	ENSG00000197894	rs1154409	0.490533855	0.017011798	0.376307401	0.900938715	0.113173803	-0.638945589	0.048200519	-0.009051109	0.163231683	0.260957701	0.054113245	0.072434742	0.396361448	0.018171274	0.938800712	0.966444609	Bacteria.Proteobacteria.Gammaproteobacteria.Enterobacteriales.Enterobacteriaceae	ADH5
409451	ENSG00000197894	rs1154409	0.027848589	0.001280361	0.038275355	0.520867506	0.292107405	-0.672456375	-0.16169735	0.062790455	0.129877448	0.199858912	0.076479569	0.097280323	0.040584572	0.001344268	0.379149714	0.921307549	Bacteria.Firmicutes.Bacilli.Lactobacillales.Streptococcaceae.Streptococcus	ADH5
409452	ENSG00000197894	rs1154409	0.231762897	0.009266818	0.904476935	0.754371867	0.216769637	-0.694812077	0.008828153	-0.032916931	0.179602513	0.25918041	0.073280998	0.104769415	0.249098316	0.012427516	0.998368957	0.997803387	Bacteria.Actinobacteria.Actinobacteria.Micrococcales	ADH5
409453	ENSG00000197894	rs1154409	0.036862327	0.178898525	0.062522922	0.403119383	1.632804612	-1.723160883	-0.237804597	0.174295986	0.766399492	1.268334808	0.125514714	0.207131012	0.999415694	0.743179034	0.990344402	0.933994762	Bacteria.Firmicutes	ADH5
409454	ENSG00000197894	rs1154409	0.009438051	0.084595776	0.025715659	0.756736915	0.382366314	-0.491007401	0.21500669	0.055960353	0.142994641	0.280418707	0.094215226	0.179903314	0.033529716	0.056765444	0.802469782	0.989731238	Bacteria.Actinobacteria.Coriobacteriia.Coriobacteriales.Coriobacteriaceae	ADH5
409455	ENSG00000197894	rs1154409	0.116642317	0.003458233	0.31783355	0.344456316	0.201480989	-0.620973662	0.056232563	-0.084275966	0.126727631	0.204729767	0.05586738	0.088504086	0.075067076	0.002210408	0.794233071	0.918168901	Bacteria.Proteobacteria.Gammaproteobacteria.Pasteurellales.Pasteurellaceae.Haemophilus	ADH5
409456	ENSG00000197894	rs1154409	0.038362897	0.076655736	0.066783283	0.249756327	1.539257169	-1.845914297	-0.227676732	0.199033406	0.728377949	1.026310159	0.122150119	0.171408027	0.927722996	0.497082984	0.996576058	0.782490874	Bacteria.Firmicutes.Clostridia.Clostridiales	ADH5
409457	ENSG00000197894	rs1154409	0.161215986	0.019503961	0.463749531	0.378742005	0.182809701	-0.556693039	-0.035602508	0.076556034	0.129021097	0.232514091	0.048308993	0.086389513	0.117936145	0.009712473	0.707254878	0.836154446	Bacteria.Proteobacteria.Betaproteobacteria.Burkholderiales.Alcaligenaceae.Sutterella	ADH5
409458	ENSG00000197894	rs1154409	0.009763778	0.004122686	0.036808597	0.341066921	0.629180877	-0.950802704	0.180883478	-0.112380397	0.236415621	0.319895576	0.084877372	0.117186971	0.062824892	0.013487548	0.996423631	0.949921464	Bacteria.Bacteroidetes.Bacteroidia.Bacteroidales.Prevotellaceae.Prevotella.7	ADH5
409459	ENSG00000197894	rs1154409	0.285587742	0.009611829	0.663973042	0.927602207	0.166422932	-0.672041899	0.02442883	0.00660018	0.154584905	0.251966324	0.055978466	0.072362671	0.243235391	0.01065947	0.998302481	0.99762474	Bacteria.Proteobacteria.Gammaproteobacteria.Enterobacteriales.Enterobacteriaceae.Escherichia.Shigella	ADH5
409460	ENSG00000197894	rs1154409	0.097139984	0.002039131	0.526714006	0.712142607	0.218609284	-0.655517135	0.032872542	-0.027202644	0.129908385	0.204088605	0.051653557	0.073407062	0.081561102	0.00153862	0.784755285	0.8806471	Bacteria.Fusobacteria.Fusobacteriia.Fusobacteriales.Fusobacteriaceae.Fusobacterium	ADH5
409461	ENSG00000197894	rs1154409	0.223572437	0.00995409	0.765929085	0.544101792	0.246450054	-0.771420316	0.025628608	-0.076580066	0.200588825	0.290650579	0.085733118	0.125586543	0.323718658	0.020441134	0.99946547	0.972078348	Bacteria.Firmicutes.Erysipelotrichia.Erysipelotrichales.Erysipelotrichaceae..Clostridium..innocuum.group	ADH5
409462	ENSG00000197894	rs1154409	0.111596444	0.027404701	0.620936361	0.848255552	0.2321423	-0.599237458	0.030858332	0.021638761	0.143952443	0.265645894	0.062106258	0.112644599	0.105680726	0.018122681	0.998970432	0.998994847	Bacteria.Firmicutes.Erysipelotrichia.Erysipelotrichales.Erysipelotrichaceae.Erysipelatoclostridium	ADH5
409463	ENSG00000197894	rs1154409	0.014135011	0.022346846	0.049766826	0.374868218	0.64628406	-0.9573341	-0.166611676	0.104241274	0.256385309	0.409210185	0.083361658	0.116674137	0.168640241	0.082042969	0.996108676	0.994103974	Bacteria.Firmicutes.Clostridia.Clostridiales.Lachnospiraceae..Ruminococcus..gnavus.group	ADH5
409464	ENSG00000197894	rs1154409	0.109886248	0.001725242	0.580447644	0.453740812	0.224342178	-0.668080283	-0.032302011	0.068577027	0.138437239	0.204476875	0.058152021	0.090993429	0.100970897	0.001899662	0.997528932	0.993985312	Bacteria.Bacteroidetes.Bacteroidia.Bacteroidales.Rikenellaceae.Alistipes	ADH5
409465	ENSG00000197912	rs2434865	0.773672141	0.03890325	0.752782025	0.226389623	0.043267459	-0.458848491	-0.022864484	-0.145666028	0.149840241	0.217751735	0.072290061	0.119290101	0.524398377	0.045261889	0.945838983	0.978883571	Bacteria.Firmicutes.Clostridia.Clostridiales.Family.XIII.Family.XIII.AD3011.group	SPG7
409466	ENSG00000197912	rs2434865	0.773672141	0.03890325	0.752782025	0.226389623	0.043267459	-0.458848491	-0.022864484	-0.145666028	0.149840241	0.217751735	0.072290061	0.119290101	0.524398377	0.045261889	0.945838983	0.978883571	Bacteria.Firmicutes.Clostridia.Clostridiales.Family.XIII.Family.XIII.AD3011.group	SPG7
409467	ENSG00000197912	rs2434865	0.533816176	0.233380202	0.895773807	0.557057351	0.066968984	-0.224301724	-0.006531705	0.048149595	0.107068989	0.186494784	0.049667878	0.081578788	0.255122386	0.050566437	0.999417824	0.997023453	Bacteria.Firmicutes.Clostridia.Clostridiales.Christensenellaceae.Christensenellaceae.R.7.group	SPG7
409468	ENSG00000197912	rs2434865	0.533816176	0.233380202	0.895773807	0.557057351	0.066968984	-0.224301724	-0.006531705	0.048149595	0.107068989	0.186494784	0.049667878	0.081578788	0.255122386	0.050566437	0.999417824	0.997023453	Bacteria.Firmicutes.Clostridia.Clostridiales.Christensenellaceae.Christensenellaceae.R.7.group	SPG7
409469	ENSG00000197912	rs2434865	0.313330362	0.039189203	0.322825347	0.510605568	0.0975053	-0.311756057	0.042883029	-0.04668672	0.095967956	0.148170699	0.043049647	0.070578891	0.144480236	0.013426381	0.996546716	0.994860843	Bacteria.Firmicutes.Clostridia.Clostridiales.Ruminococcaceae.Ruminococcaceae.UCG.002	SPG7
409470	ENSG00000197912	rs2434865	0.313330362	0.039189203	0.322825347	0.510605568	0.0975053	-0.311756057	0.042883029	-0.04668672	0.095967956	0.148170699	0.043049647	0.070578891	0.144480236	0.013426381	0.996546716	0.994860843	Bacteria.Firmicutes.Clostridia.Clostridiales.Ruminococcaceae.Ruminococcaceae.UCG.002	SPG7
409471	ENSG00000197912	rs2434865	0.179962677	0.036448139	0.319766106	0.21212946	0.172386961	-0.56470071	0.059250936	-0.157176874	0.127200728	0.264453686	0.059103491	0.124749907	0.260453848	0.040500341	0.999274386	0.998480911	Bacteria.Firmicutes.Clostridia.Clostridiales.Ruminococcaceae.Ruminococcaceae.UCG.013	SPG7
409472	ENSG00000197912	rs2434865	0.179962677	0.036448139	0.319766106	0.21212946	0.172386961	-0.56470071	0.059250936	-0.157176874	0.127200728	0.264453686	0.059103491	0.124749907	0.260453848	0.040500341	0.999274386	0.998480911	Bacteria.Firmicutes.Clostridia.Clostridiales.Ruminococcaceae.Ruminococcaceae.UCG.013	SPG7
409473	ENSG00000197912	rs2434865	0.36450748	0.049386495	0.378416291	0.572387411	0.086733248	-0.295033259	0.042098845	-0.041419607	0.09498648	0.147362026	0.047473729	0.073002759	0.177571668	0.0188844	0.999334555	0.984995763	Bacteria.Firmicutes.Erysipelotrichia.Erysipelotrichales.Erysipelotrichaceae.Erysipelotrichaceae.UCG.003	SPG7
409474	ENSG00000197912	rs2434865	0.36450748	0.049386495	0.378416291	0.572387411	0.086733248	-0.295033259	0.042098845	-0.041419607	0.09498648	0.147362026	0.047473729	0.073002759	0.177571668	0.0188844	0.999334555	0.984995763	Bacteria.Firmicutes.Erysipelotrichia.Erysipelotrichales.Erysipelotrichaceae.Erysipelotrichaceae.UCG.003	SPG7
409475	ENSG00000197912	rs2434865	0.377654706	0.10494	0.683401157	0.543543795	0.124086516	-0.421525077	0.020291268	-0.056029748	0.139704403	0.256408285	0.049535152	0.091757757	0.371282062	0.102935646	0.999586829	0.996426659	Bacteria.Firmicutes.Negativicutes.Selenomonadales.Veillonellaceae.Megasphaera	SPG7
409476	ENSG00000197912	rs2434865	0.377654706	0.10494	0.683401157	0.543543795	0.124086516	-0.421525077	0.020291268	-0.056029748	0.139704403	0.256408285	0.049535152	0.091757757	0.371282062	0.102935646	0.999586829	0.996426659	Bacteria.Firmicutes.Negativicutes.Selenomonadales.Veillonellaceae.Megasphaera	SPG7
409477	ENSG00000197912	rs2434865	0.898620398	0.767376082	0.294300329	0.039636157	-0.016111987	-0.055379471	-0.045763889	0.138406183	0.125977531	0.186443741	0.043290151	0.065935692	0.414546645	0.253149785	0.998735039	0.999709092	Bacteria.Bacteroidetes.Bacteroidia.Bacteroidales.Prevotellaceae.Prevotella.9	SPG7
409478	ENSG00000197912	rs2434865	0.898620398	0.767376082	0.294300329	0.039636157	-0.016111987	-0.055379471	-0.045763889	0.138406183	0.125977531	0.186443741	0.043290151	0.065935692	0.414546645	0.253149785	0.998735039	0.999709092	Bacteria.Bacteroidetes.Bacteroidia.Bacteroidales.Prevotellaceae.Prevotella.9	SPG7
409479	ENSG00000197912	rs2434865	0.695124449	0.44363659	0.112966881	0.337033816	-0.048570839	-0.1577431	0.087408314	-0.08535379	0.123392724	0.204675816	0.054413551	0.088259156	0.434324206	0.208737465	0.998793879	0.998019463	Bacteria.Firmicutes.Clostridia.Clostridiales.Lachnospiraceae.Blautia	SPG7
409480	ENSG00000197912	rs2434865	0.695124449	0.44363659	0.112966881	0.337033816	-0.048570839	-0.1577431	0.087408314	-0.08535379	0.123392724	0.204675816	0.054413551	0.088259156	0.434324206	0.208737465	0.998793879	0.998019463	Bacteria.Firmicutes.Clostridia.Clostridiales.Lachnospiraceae.Blautia	SPG7
409481	ENSG00000197912	rs2434865	0.416925656	0.009954309	0.908753274	0.033921784	0.089779149	-0.426744622	0.006005749	-0.178772373	0.109902506	0.160786477	0.052200334	0.082532509	0.251780124	0.006527094	0.968656053	0.720040513	Bacteria.Firmicutes.Clostridia.Clostridiales.Lachnospiraceae..Eubacterium..eligens.group	SPG7
409482	ENSG00000197912	rs2434865	0.416925656	0.009954309	0.908753274	0.033921784	0.089779149	-0.426744622	0.006005749	-0.178772373	0.109902506	0.160786477	0.052200334	0.082532509	0.251780124	0.006527094	0.968656053	0.720040513	Bacteria.Firmicutes.Clostridia.Clostridiales.Lachnospiraceae..Eubacterium..eligens.group	SPG7
409483	ENSG00000197912	rs2434865	0.992509251	0.569348536	0.440105552	0.305153425	0.001263886	-0.125501455	0.048536585	-0.102260575	0.134113138	0.219455635	0.062490081	0.098948206	0.459845779	0.178773089	0.993501001	0.867406802	Bacteria.Firmicutes.Erysipelotrichia.Erysipelotrichales	SPG7
409484	ENSG00000197912	rs2434865	0.992509251	0.569348536	0.440105552	0.305153425	0.001263886	-0.125501455	0.048536585	-0.102260575	0.134113138	0.219455635	0.062490081	0.098948206	0.459845779	0.178773089	0.993501001	0.867406802	Bacteria.Firmicutes.Erysipelotrichia.Erysipelotrichales	SPG7
409485	ENSG00000197912	rs2434865	0.478157705	0.878088699	0.152503838	0.266637708	-0.118628968	-0.039969437	-0.087345956	0.113635851	0.16630358	0.259561182	0.060344626	0.101431617	0.540509862	0.410248393	0.996483139	0.865911567	Bacteria.Bacteroidetes.Bacteroidia.Bacteroidales.Porphyromonadaceae.Butyricimonas	SPG7
409486	ENSG00000197912	rs2434865	0.478157705	0.878088699	0.152503838	0.266637708	-0.118628968	-0.039969437	-0.087345956	0.113635851	0.16630358	0.259561182	0.060344626	0.101431617	0.540509862	0.410248393	0.996483139	0.865911567	Bacteria.Bacteroidetes.Bacteroidia.Bacteroidales.Porphyromonadaceae.Butyricimonas	SPG7
409487	ENSG00000197912	rs2434865	0.403999127	0.05316462	0.780266454	0.281601541	0.079520138	-0.289082203	0.018458939	-0.10491419	0.09467859	0.146823424	0.06589805	0.096640895	0.140449414	0.016853691	0.972349599	0.956901174	Bacteria.Firmicutes.Clostridia.Clostridiales.Ruminococcaceae.Ruminiclostridium.5	SPG7
409488	ENSG00000197912	rs2434865	0.403999127	0.05316462	0.780266454	0.281601541	0.079520138	-0.289082203	0.018458939	-0.10491419	0.09467859	0.146823424	0.06589805	0.096640895	0.140449414	0.016853691	0.972349599	0.956901174	Bacteria.Firmicutes.Clostridia.Clostridiales.Ruminococcaceae.Ruminiclostridium.5	SPG7
409489	ENSG00000197912	rs2434865	0.51366343	0.069845146	0.105344225	0.474213208	0.061765549	-0.268867591	0.059409615	-0.040446789	0.094055839	0.145899175	0.036180972	0.056194734	0.186636952	0.022674309	0.937508231	0.951049825	Bacteria.Firmicutes.Negativicutes.Selenomonadales.Veillonellaceae.Dialister	SPG7
409490	ENSG00000197912	rs2434865	0.51366343	0.069845146	0.105344225	0.474213208	0.061765549	-0.268867591	0.059409615	-0.040446789	0.094055839	0.145899175	0.036180972	0.056194734	0.186636952	0.022674309	0.937508231	0.951049825	Bacteria.Firmicutes.Negativicutes.Selenomonadales.Veillonellaceae.Dialister	SPG7
409491	ENSG00000197912	rs2434865	0.347705017	0.024564521	0.647052406	0.196869012	0.121194552	-0.409528906	-0.027780603	0.115277415	0.128140939	0.177986571	0.060397091	0.088424067	0.287990458	0.022831097	0.784985662	0.982679299	Bacteria.Firmicutes.Bacilli	SPG7
409492	ENSG00000197912	rs2434865	0.347705017	0.024564521	0.647052406	0.196869012	0.121194552	-0.409528906	-0.027780603	0.115277415	0.128140939	0.177986571	0.060397091	0.088424067	0.287990458	0.022831097	0.784985662	0.982679299	Bacteria.Firmicutes.Bacilli	SPG7
409493	ENSG00000197912	rs2434865	0.854620485	0.094008934	0.475394086	0.28989421	-0.03538146	-0.684897647	0.045170525	0.154777587	0.192347898	0.403093351	0.062926312	0.145069234	0.848841605	0.235219643	0.99967607	0.999141757	Bacteria.Firmicutes.Negativicutes.Selenomonadales	SPG7
409494	ENSG00000197912	rs2434865	0.854620485	0.094008934	0.475394086	0.28989421	-0.03538146	-0.684897647	0.045170525	0.154777587	0.192347898	0.403093351	0.062926312	0.145069234	0.848841605	0.235219643	0.99967607	0.999141757	Bacteria.Firmicutes.Negativicutes.Selenomonadales	SPG7
409495	ENSG00000197912	rs2434865	0.405981788	0.055471714	0.955376436	0.802265822	0.084202324	-0.306924546	0.003163942	-0.020218241	0.100679595	0.15742756	0.056328426	0.08041422	0.201868346	0.017008835	0.875513346	0.999116829	Bacteria.Firmicutes.Clostridia.Clostridiales.Ruminococcaceaencultured	SPG7
409496	ENSG00000197912	rs2434865	0.405981788	0.055471714	0.955376436	0.802265822	0.084202324	-0.306924546	0.003163942	-0.020218241	0.100679595	0.15742756	0.056328426	0.08041422	0.201868346	0.017008835	0.875513346	0.999116829	Bacteria.Firmicutes.Clostridia.Clostridiales.Ruminococcaceaencultured	SPG7
409497	ENSG00000197912	rs2434865	0.41819146	0.227077589	0.849374378	0.673245305	0.084602165	-0.23139393	-0.009924948	-0.036718988	0.103848454	0.189779148	0.052054741	0.086686106	0.24072233	0.083120135	0.997851323	0.977487446	Bacteria.Firmicutes.Clostridia.Clostridiales.Lachnospiraceae.Fusicatenibacter	SPG7
409498	ENSG00000197912	rs2434865	0.41819146	0.227077589	0.849374378	0.673245305	0.084602165	-0.23139393	-0.009924948	-0.036718988	0.103848454	0.189779148	0.052054741	0.086686106	0.24072233	0.083120135	0.997851323	0.977487446	Bacteria.Firmicutes.Clostridia.Clostridiales.Lachnospiraceae.Fusicatenibacter	SPG7
409499	ENSG00000197912	rs2434865	0.516101458	0.123917167	0.33031824	0.745920752	0.063109402	-0.293710478	-0.035317714	0.022381882	0.096663095	0.18846726	0.036012476	0.068786335	0.214319584	0.042638101	0.998409995	0.996467843	Bacteria.Verrucomicrobia	SPG7
409500	ENSG00000197912	rs2434865	0.516101458	0.123917167	0.33031824	0.745920752	0.063109402	-0.293710478	-0.035317714	0.022381882	0.096663095	0.18846726	0.036012476	0.068786335	0.214319584	0.042638101	0.998409995	0.996467843	Bacteria.Verrucomicrobia	SPG7
409501	ENSG00000197912	rs2434865	0.606439787	0.161380847	0.626394697	0.982612844	0.057262907	-0.314299661	-0.025425644	-0.002084802	0.110622902	0.221911005	0.051984899	0.095300731	0.375063943	0.079355547	0.891314393	0.99827201	Bacteria.Firmicutes.Clostridia.Clostridiales.Ruminococcaceae..Eubacterium..coprostanoligenes.group	SPG7
409502	ENSG00000197912	rs2434865	0.606439787	0.161380847	0.626394697	0.982612844	0.057262907	-0.314299661	-0.025425644	-0.002084802	0.110622902	0.221911005	0.051984899	0.095300731	0.375063943	0.079355547	0.891314393	0.99827201	Bacteria.Firmicutes.Clostridia.Clostridiales.Ruminococcaceae..Eubacterium..coprostanoligenes.group	SPG7
409503	ENSG00000197912	rs2434865	0.742795761	0.014865685	0.783415761	0.094441057	0.04367207	-0.475555941	-0.013704571	-0.140639786	0.132526806	0.190129772	0.049655492	0.082883971	0.493204073	0.024428729	0.883958892	0.760841365	Bacteria.Firmicutes.Clostridia.Clostridiales.Ruminococcaceae.Ruminococcaceae.UCG.014	SPG7
409504	ENSG00000197912	rs2434865	0.742795761	0.014865685	0.783415761	0.094441057	0.04367207	-0.475555941	-0.013704571	-0.140639786	0.132526806	0.190129772	0.049655492	0.082883971	0.493204073	0.024428729	0.883958892	0.760841365	Bacteria.Firmicutes.Clostridia.Clostridiales.Ruminococcaceae.Ruminococcaceae.UCG.014	SPG7
409505	ENSG00000197912	rs2434865	0.640363264	0.830939585	0.753850084	0.155344755	0.057037314	-0.047166686	-0.017117911	0.134944412	0.121522925	0.220051228	0.054364191	0.093884614	0.395474938	0.33400916	0.988161388	0.950695192	Bacteria.Firmicutes.Bacilli.Lactobacillales.Carnobacteriaceae	SPG7
409506	ENSG00000197912	rs2434865	0.640363264	0.830939585	0.753850084	0.155344755	0.057037314	-0.047166686	-0.017117911	0.134944412	0.121522925	0.220051228	0.054364191	0.093884614	0.395474938	0.33400916	0.988161388	0.950695192	Bacteria.Firmicutes.Bacilli.Lactobacillales.Carnobacteriaceae	SPG7
409507	ENSG00000197912	rs2434865	0.712177387	0.295569432	0.085525874	0.533932594	-0.043700164	-0.213212948	0.078294506	-0.04912386	0.117940989	0.202223093	0.044851268	0.0785609	0.390303646	0.116737733	0.857636659	0.969189617	Bacteria.Firmicutes.Clostridia.Clostridiales.Ruminococcaceae.Subdoligranulum	SPG7
409508	ENSG00000197912	rs2434865	0.712177387	0.295569432	0.085525874	0.533932594	-0.043700164	-0.213212948	0.078294506	-0.04912386	0.117940989	0.202223093	0.044851268	0.0785609	0.390303646	0.116737733	0.857636659	0.969189617	Bacteria.Firmicutes.Clostridia.Clostridiales.Ruminococcaceae.Subdoligranulum	SPG7
409509	ENSG00000197912	rs2434865	0.46986402	0.924603754	0.366170801	0.618093006	-0.355578905	0.070863632	0.076125044	-0.063158577	0.489178704	0.745943715	0.08366037	0.126084814	0.987348183	0.818506617	0.996576058	0.84441067	Bacteria.Firmicutes.Clostridia.Clostridiales	SPG7
409510	ENSG00000197912	rs2434865	0.46986402	0.924603754	0.366170801	0.618093006	-0.355578905	0.070863632	0.076125044	-0.063158577	0.489178704	0.745943715	0.08366037	0.126084814	0.987348183	0.818506617	0.996576058	0.84441067	Bacteria.Firmicutes.Clostridia.Clostridiales	SPG7
409511	ENSG00000197912	rs2434865	0.988890263	0.633417987	0.199571988	0.008356287	-0.001476614	-0.078033516	0.052314272	-0.181870234	0.105643814	0.162859309	0.040373464	0.06688633	0.436786242	0.175544536	0.817664009	0.471802362	Bacteria.Firmicutes.Clostridia.Clostridiales.Lachnospiraceae.Roseburia	SPG7
409512	ENSG00000197912	rs2434865	0.988890263	0.633417987	0.199571988	0.008356287	-0.001476614	-0.078033516	0.052314272	-0.181870234	0.105643814	0.162859309	0.040373464	0.06688633	0.436786242	0.175544536	0.817664009	0.471802362	Bacteria.Firmicutes.Clostridia.Clostridiales.Lachnospiraceae.Roseburia	SPG7
409513	ENSG00000197912	rs2434865	0.58034901	0.086892747	0.289460471	0.458129687	0.05423462	-0.26398923	-0.041144482	0.046019509	0.097610928	0.151901447	0.038528751	0.061662638	0.244096623	0.030883642	0.623482649	0.957040409	Bacteria.Firmicutes.Negativicutes.Selenomonadales.Acidaminococcaceae	SPG7
409514	ENSG00000197912	rs2434865	0.58034901	0.086892747	0.289460471	0.458129687	0.05423462	-0.26398923	-0.041144482	0.046019509	0.097610928	0.151901447	0.038528751	0.061662638	0.244096623	0.030883642	0.623482649	0.957040409	Bacteria.Firmicutes.Negativicutes.Selenomonadales.Acidaminococcaceae	SPG7
409515	ENSG00000197912	rs2434865	0.072466984	0.069053908	0.095673781	0.551349835	0.268913406	-0.423911133	0.104189743	-0.058415406	0.147318262	0.229363981	0.061636939	0.097552598	0.166541741	0.059917262	0.998768023	0.985214694	Bacteria.Firmicutes.Clostridia.Clostridiales.Ruminococcaceae.Ruminococcaceae.NK4A214.group	SPG7
409516	ENSG00000197912	rs2434865	0.072466984	0.069053908	0.095673781	0.551349835	0.268913406	-0.423911133	0.104189743	-0.058415406	0.147318262	0.229363981	0.061636939	0.097552598	0.166541741	0.059917262	0.998768023	0.985214694	Bacteria.Firmicutes.Clostridia.Clostridiales.Ruminococcaceae.Ruminococcaceae.NK4A214.group	SPG7
409517	ENSG00000197912	rs2434865	0.581895742	0.124725093	0.802209423	0.793642272	0.064323014	-0.269889907	-0.0111945	0.017553727	0.116243612	0.173561001	0.044511031	0.066834406	0.329999456	0.064486901	0.962147432	0.997412515	Bacteria.Proteobacteria.Gammaproteobacteria.Enterobacteriales.Enterobacteriaceae.Citrobacter	SPG7
409518	ENSG00000197912	rs2434865	0.581895742	0.124725093	0.802209423	0.793642272	0.064323014	-0.269889907	-0.0111945	0.017553727	0.116243612	0.173561001	0.044511031	0.066834406	0.329999456	0.064486901	0.962147432	0.997412515	Bacteria.Proteobacteria.Gammaproteobacteria.Enterobacteriales.Enterobacteriaceae.Citrobacter	SPG7
409519	ENSG00000197912	rs2434865	0.366876752	0.040329389	0.747312913	0.464660832	0.09634391	-0.327713309	-0.020347199	0.062280264	0.106037677	0.156683281	0.062890219	0.084681261	0.20281585	0.016996436	0.741460923	0.955303348	Bacteria.Firmicutes.Bacilli.Lactobacillales.Streptococcaceae	SPG7
409520	ENSG00000197912	rs2434865	0.366876752	0.040329389	0.747312913	0.464660832	0.09634391	-0.327713309	-0.020347199	0.062280264	0.106037677	0.156683281	0.062890219	0.084681261	0.20281585	0.016996436	0.741460923	0.955303348	Bacteria.Firmicutes.Bacilli.Lactobacillales.Streptococcaceae	SPG7
409521	ENSG00000197912	rs2434865	0.434809397	0.1722239	0.111734589	0.986318213	-0.11489505	-0.254012039	-0.086466481	-0.001324359	0.146218158	0.184058117	0.053639327	0.076937177	0.45319638	0.147331344	0.600568362	0.917346713	Bacteria.Firmicutes.Erysipelotrichia.Erysipelotrichales.Erysipelotrichaceae.Faecalitalea	SPG7
409522	ENSG00000197912	rs2434865	0.434809397	0.1722239	0.111734589	0.986318213	-0.11489505	-0.254012039	-0.086466481	-0.001324359	0.146218158	0.184058117	0.053639327	0.076937177	0.45319638	0.147331344	0.600568362	0.917346713	Bacteria.Firmicutes.Erysipelotrichia.Erysipelotrichales.Erysipelotrichaceae.Faecalitalea	SPG7
409523	ENSG00000197912	rs2434865	0.547988014	0.051894095	0.740983739	0.468346718	0.069233853	-0.401954691	-0.01712434	-0.066590936	0.114646784	0.203023909	0.051588109	0.091297346	0.374183715	0.031267182	0.822814647	0.975162928	Bacteria.Bacteroidetes.Bacteroidia.Bacteroidales.Porphyromonadaceae.Odoribacter	SPG7
409524	ENSG00000197912	rs2434865	0.547988014	0.051894095	0.740983739	0.468346718	0.069233853	-0.401954691	-0.01712434	-0.066590936	0.114646784	0.203023909	0.051588109	0.091297346	0.374183715	0.031267182	0.822814647	0.975162928	Bacteria.Bacteroidetes.Bacteroidia.Bacteroidales.Porphyromonadaceae.Odoribacter	SPG7
409525	ENSG00000197912	rs2434865	0.827038848	0.085141494	0.091652516	0.975651147	0.021755548	-0.262554967	0.084212207	-0.002040586	0.099172838	0.150216372	0.049198731	0.06660434	0.330805707	0.025836196	0.760739436	0.998318077	Bacteria.Firmicutes.Clostridia.Clostridiales.Lachnospiraceae..Eubacterium..hallii.group	SPG7
409526	ENSG00000197912	rs2434865	0.827038848	0.085141494	0.091652516	0.975651147	0.021755548	-0.262554967	0.084212207	-0.002040586	0.099172838	0.150216372	0.049198731	0.06660434	0.330805707	0.025836196	0.760739436	0.998318077	Bacteria.Firmicutes.Clostridia.Clostridiales.Lachnospiraceae..Eubacterium..hallii.group	SPG7
409527	ENSG00000197912	rs2434865	0.936969123	0.289359278	0.318777074	0.437660018	-0.010441331	-0.199136034	-0.052702926	0.058574517	0.131533006	0.186436644	0.052463629	0.075010085	0.504497224	0.122707804	0.973651245	0.997803387	Bacteria.Actinobacteria.Actinobacteria.Micrococcales	SPG7
409528	ENSG00000197912	rs2434865	0.936969123	0.289359278	0.318777074	0.437660018	-0.010441331	-0.199136034	-0.052702926	0.058574517	0.131533006	0.186436644	0.052463629	0.075010085	0.504497224	0.122707804	0.973651245	0.997803387	Bacteria.Actinobacteria.Actinobacteria.Micrococcales	SPG7
409529	ENSG00000197912	rs2434865	0.616135976	0.591475012	0.172288227	0.003597279	0.049067929	-0.083822285	-0.063530675	0.278562861	0.097411278	0.1554197	0.046041577	0.092253365	0.284536889	0.167934206	0.998173674	0.860178894	Bacteria.Firmicutes.Bacilli.Bacillales	SPG7
409530	ENSG00000197912	rs2434865	0.616135976	0.591475012	0.172288227	0.003597279	0.049067929	-0.083822285	-0.063530675	0.278562861	0.097411278	0.1554197	0.046041577	0.092253365	0.284536889	0.167934206	0.998173674	0.860178894	Bacteria.Firmicutes.Bacilli.Bacillales	SPG7
409531	ENSG00000197912	rs2434865	0.355172229	0.004739184	0.693654759	0.005885989	0.095364007	-0.438756505	0.02486607	-0.273481766	0.102415864	0.150085334	0.062852	0.096079833	0.233051784	0.00479095	0.82702009	0.451590085	Bacteria.Firmicutes.Clostridia.Clostridiales.Ruminococcaceae.Butyricicoccus	SPG7
409532	ENSG00000197912	rs2434865	0.355172229	0.004739184	0.693654759	0.005885989	0.095364007	-0.438756505	0.02486607	-0.273481766	0.102415864	0.150085334	0.062852	0.096079833	0.233051784	0.00479095	0.82702009	0.451590085	Bacteria.Firmicutes.Clostridia.Clostridiales.Ruminococcaceae.Butyricicoccus	SPG7
409533	ENSG00000197912	rs2434865	0.307172739	0.075124363	0.872420057	0.242308217	0.102723093	-0.267801839	0.007587536	0.090409133	0.099814913	0.148100427	0.047066007	0.076629803	0.181719029	0.031175533	0.852086581	0.968614954	Bacteria.Firmicutes.Clostridia.Clostridiales.Peptostreptococcaceae.Intestinibacter	SPG7
409534	ENSG00000197912	rs2434865	0.307172739	0.075124363	0.872420057	0.242308217	0.102723093	-0.267801839	0.007587536	0.090409133	0.099814913	0.148100427	0.047066007	0.076629803	0.181719029	0.031175533	0.852086581	0.968614954	Bacteria.Firmicutes.Clostridia.Clostridiales.Peptostreptococcaceae.Intestinibacter	SPG7
409535	ENSG00000197912	rs2434865	0.382003448	0.009866444	0.90025001	0.054949522	0.090273092	-0.41610687	-0.00712206	0.164319211	0.102572454	0.156582778	0.056601218	0.084096835	0.248236104	0.00825483	0.771960988	0.836398014	Bacteria.Actinobacteria.Actinobacteria	SPG7
409536	ENSG00000197912	rs2434865	0.382003448	0.009866444	0.90025001	0.054949522	0.090273092	-0.41610687	-0.00712206	0.164319211	0.102572454	0.156582778	0.056601218	0.084096835	0.248236104	0.00825483	0.771960988	0.836398014	Bacteria.Actinobacteria.Actinobacteria	SPG7
409537	ENSG00000197912	rs2434865	0.418396156	0.036837132	0.829454379	0.250073291	0.076036523	-0.31024115	0.008447979	0.064489674	0.093375464	0.145599674	0.039064521	0.055576217	0.172197033	0.013569475	0.94253553	0.990835033	Bacteria.Bacteroidetes.Bacteroidia.Bacteroidales.Porphyromonadaceae.Parabacteroides	SPG7
409538	ENSG00000197912	rs2434865	0.418396156	0.036837132	0.829454379	0.250073291	0.076036523	-0.31024115	0.008447979	0.064489674	0.093375464	0.145599674	0.039064521	0.055576217	0.172197033	0.013569475	0.94253553	0.990835033	Bacteria.Bacteroidetes.Bacteroidia.Bacteroidales.Porphyromonadaceae.Parabacteroides	SPG7
409539	ENSG00000197912	rs2434865	0.586260811	0.905189428	0.412168277	0.395614867	-0.179950552	0.051355505	0.056884436	-0.0747982	0.329010055	0.429512603	0.068924858	0.087477804	0.879765587	0.779929608	0.956359196	0.930754062	Bacteria.Firmicutes.Clostridia.Clostridiales.Ruminococcaceae	SPG7
409540	ENSG00000197912	rs2434865	0.586260811	0.905189428	0.412168277	0.395614867	-0.179950552	0.051355505	0.056884436	-0.0747982	0.329010055	0.429512603	0.068924858	0.087477804	0.879765587	0.779929608	0.956359196	0.930754062	Bacteria.Firmicutes.Clostridia.Clostridiales.Ruminococcaceae	SPG7
409541	ENSG00000197912	rs2434865	0.48001167	0.142802828	0.908935594	0.332033067	0.080773151	-0.239980121	0.004709908	-0.065056949	0.113714662	0.16180785	0.041019558	0.066574107	0.26703443	0.067490983	0.999507593	0.935584968	Bacteria.Firmicutes.Clostridia.Clostridiales.Lachnospiraceae.Lachnoclostridium	SPG7
409542	ENSG00000197912	rs2434865	0.48001167	0.142802828	0.908935594	0.332033067	0.080773151	-0.239980121	0.004709908	-0.065056949	0.113714662	0.16180785	0.041019558	0.066574107	0.26703443	0.067490983	0.999507593	0.935584968	Bacteria.Firmicutes.Clostridia.Clostridiales.Lachnospiraceae.Lachnoclostridium	SPG7
409543	ENSG00000197912	rs2434865	0.549570946	0.758394139	0.279176997	0.155418849	-0.12279835	0.094743664	0.059648162	-0.11407188	0.204155265	0.306743927	0.054665714	0.079377462	0.694229978	0.54787325	0.78263785	0.890273479	Bacteria.Firmicutes.Clostridia.Clostridiales.Lachnospiraceae..Eubacterium..rectale.group	SPG7
409544	ENSG00000197912	rs2434865	0.549570946	0.758394139	0.279176997	0.155418849	-0.12279835	0.094743664	0.059648162	-0.11407188	0.204155265	0.306743927	0.054665714	0.079377462	0.694229978	0.54787325	0.78263785	0.890273479	Bacteria.Firmicutes.Clostridia.Clostridiales.Lachnospiraceae..Eubacterium..rectale.group	SPG7
409545	ENSG00000197912	rs2434865	0.449421088	0.047205603	0.894570388	0.442243053	0.093588673	-0.373494141	0.006350887	-0.056267055	0.12299577	0.184691431	0.047738423	0.072784252	0.282843246	0.030602596	0.99830237	0.997282036	Bacteria.Firmicutes.Clostridia.Clostridiales.Clostridiaceae.1.Clostridium.sensu.stricto.1	SPG7
409546	ENSG00000197912	rs2434865	0.449421088	0.047205603	0.894570388	0.442243053	0.093588673	-0.373494141	0.006350887	-0.056267055	0.12299577	0.184691431	0.047738423	0.072784252	0.282843246	0.030602596	0.99830237	0.997282036	Bacteria.Firmicutes.Clostridia.Clostridiales.Clostridiaceae.1.Clostridium.sensu.stricto.1	SPG7
409547	ENSG00000197912	rs2434865	0.533811801	0.111844628	0.716864233	0.760040138	0.067023527	-0.362758976	-0.015387306	-0.026629269	0.107155043	0.225107338	0.042248252	0.086826209	0.279337797	0.055688227	0.999305535	0.994727898	Bacteria.Proteobacteria.Gammaproteobacteria.Pseudomonadales.Pseudomonadaceae.Pseudomonas	SPG7
409548	ENSG00000197912	rs2434865	0.533811801	0.111844628	0.716864233	0.760040138	0.067023527	-0.362758976	-0.015387306	-0.026629269	0.107155043	0.225107338	0.042248252	0.086826209	0.279337797	0.055688227	0.999305535	0.994727898	Bacteria.Proteobacteria.Gammaproteobacteria.Pseudomonadales.Pseudomonadaceae.Pseudomonas	SPG7
409549	ENSG00000197912	rs2434865	0.147550798	0.003684404	0.255973594	0.02518212	0.184954487	-0.581546189	0.057532661	-0.204470604	0.126211497	0.193123296	0.050207316	0.089260912	0.186637013	0.006294203	0.974916192	0.867372544	Bacteria.Firmicutes.Clostridia.Clostridiales.Ruminococcaceae.Ruminococcus.1	SPG7
409550	ENSG00000197912	rs2434865	0.147550798	0.003684404	0.255973594	0.02518212	0.184954487	-0.581546189	0.057532661	-0.204470604	0.126211497	0.193123296	0.050207316	0.089260912	0.186637013	0.006294203	0.974916192	0.867372544	Bacteria.Firmicutes.Clostridia.Clostridiales.Ruminococcaceae.Ruminococcus.1	SPG7
409551	ENSG00000197912	rs2434865	0.385724129	0.051539993	0.814164308	0.868510454	0.08334751	-0.295254278	0.013084831	0.014290133	0.095451475	0.148898299	0.055444441	0.085983391	0.186371498	0.015620453	0.998239218	0.997038792	Bacteria.Firmicutes.Clostridia.Clostridiales.Ruminococcaceae.Flavonifractor	SPG7
409552	ENSG00000197912	rs2434865	0.385724129	0.051539993	0.814164308	0.868510454	0.08334751	-0.295254278	0.013084831	0.014290133	0.095451475	0.148898299	0.055444441	0.085983391	0.186371498	0.015620453	0.998239218	0.997038792	Bacteria.Firmicutes.Clostridia.Clostridiales.Ruminococcaceae.Flavonifractor	SPG7
409553	ENSG00000197912	rs2434865	0.40433503	0.129072399	0.958358249	0.138723656	0.078494108	-0.229312459	0.00229811	-0.10959936	0.093524146	0.149194238	0.043846515	0.073130388	0.189730018	0.036837972	0.946823038	0.93873292	Bacteria.Proteobacteria.Deltaproteobacteria	SPG7
409554	ENSG00000197912	rs2434865	0.40433503	0.129072399	0.958358249	0.138723656	0.078494108	-0.229312459	0.00229811	-0.10959936	0.093524146	0.149194238	0.043846515	0.073130388	0.189730018	0.036837972	0.946823038	0.93873292	Bacteria.Proteobacteria.Deltaproteobacteria	SPG7
409555	ENSG00000197912	rs2434865	0.374571016	0.057846953	0.673515793	0.630280659	0.117478613	-0.342870194	-0.021591345	0.033767278	0.131408009	0.177609777	0.051017684	0.069826907	0.34518021	0.043231929	0.964011852	0.931534808	Bacteria.Proteobacteria.Betaproteobacteria	SPG7
409556	ENSG00000197912	rs2434865	0.374571016	0.057846953	0.673515793	0.630280659	0.117478613	-0.342870194	-0.021591345	0.033767278	0.131408009	0.177609777	0.051017684	0.069826907	0.34518021	0.043231929	0.964011852	0.931534808	Bacteria.Proteobacteria.Betaproteobacteria	SPG7
409557	ENSG00000197912	rs2434865	0.440279063	0.05584906	0.898525612	0.833073805	0.086949858	-0.304072696	-0.005527463	0.011991529	0.111989244	0.156212306	0.043177919	0.056671649	0.274983171	0.039259691	0.949153628	0.955008166	Bacteria.Proteobacteria.Betaproteobacteria.Burkholderiales.Alcaligenaceae	SPG7
409558	ENSG00000197912	rs2434865	0.440279063	0.05584906	0.898525612	0.833073805	0.086949858	-0.304072696	-0.005527463	0.011991529	0.111989244	0.156212306	0.043177919	0.056671649	0.274983171	0.039259691	0.949153628	0.955008166	Bacteria.Proteobacteria.Betaproteobacteria.Burkholderiales.Alcaligenaceae	SPG7
409559	ENSG00000197912	rs2434865	0.797886055	0.409753383	0.241612155	0.415804899	-0.035075367	-0.171377543	-0.06146084	0.068321443	0.136416339	0.206577564	0.05201578	0.083433323	0.617494104	0.230075173	0.999028109	0.997798285	Bacteria.Actinobacteria.Actinobacteria.Micrococcales.Micrococcaceae	SPG7
409560	ENSG00000197912	rs2434865	0.797886055	0.409753383	0.241612155	0.415804899	-0.035075367	-0.171377543	-0.06146084	0.068321443	0.136416339	0.206577564	0.05201578	0.083433323	0.617494104	0.230075173	0.999028109	0.997798285	Bacteria.Actinobacteria.Actinobacteria.Micrococcales.Micrococcaceae	SPG7
409561	ENSG00000197912	rs2434865	0.922858296	0.177029192	0.066998713	0.129403461	0.009740763	-0.209986191	0.093212147	-0.110579461	0.100208602	0.153886807	0.050049481	0.072008029	0.331217294	0.056493442	0.845881014	0.798220071	Bacteria.Firmicutes.Clostridia.Clostridiales.Lachnospiraceaencultured	SPG7
409562	ENSG00000197912	rs2434865	0.922858296	0.177029192	0.066998713	0.129403461	0.009740763	-0.209986191	0.093212147	-0.110579461	0.100208602	0.153886807	0.050049481	0.072008029	0.331217294	0.056493442	0.845881014	0.798220071	Bacteria.Firmicutes.Clostridia.Clostridiales.Lachnospiraceaencultured	SPG7
409563	ENSG00000197912	rs2434865	0.567937037	0.825622995	0.246503783	0.220445354	-0.106323735	-0.052940004	-0.076696315	0.107129046	0.185241691	0.239335628	0.065593795	0.086599148	0.484592461	0.370523026	0.996423631	0.938343963	Bacteria.Bacteroidetes.Bacteroidia.Bacteroidales.Prevotellaceae.Prevotella.7	SPG7
409564	ENSG00000197912	rs2434865	0.567937037	0.825622995	0.246503783	0.220445354	-0.106323735	-0.052940004	-0.076696315	0.107129046	0.185241691	0.239335628	0.065593795	0.086599148	0.484592461	0.370523026	0.996423631	0.938343963	Bacteria.Bacteroidetes.Bacteroidia.Bacteroidales.Prevotellaceae.Prevotella.7	SPG7
409565	ENSG00000197912	rs2434865	0.631421026	0.802783663	0.261257966	0.133262431	-0.079608075	0.071132821	-0.09162906	0.187526895	0.165171927	0.283676241	0.080863466	0.123364873	0.580165444	0.419251764	0.901683061	0.895258459	Bacteria.Firmicutes.Clostridia.Clostridiales.Ruminococcaceae.Anaerotruncus	SPG7
409566	ENSG00000197912	rs2434865	0.631421026	0.802783663	0.261257966	0.133262431	-0.079608075	0.071132821	-0.09162906	0.187526895	0.165171927	0.283676241	0.080863466	0.123364873	0.580165444	0.419251764	0.901683061	0.895258459	Bacteria.Firmicutes.Clostridia.Clostridiales.Ruminococcaceae.Anaerotruncus	SPG7
409567	ENSG00000197912	rs2434865	0.520127905	0.12475062	0.33899261	0.752489499	0.062631444	-0.293319694	-0.034701735	0.021795212	0.096861506	0.188641249	0.036029769	0.068825116	0.218650083	0.042338733	0.99894297	0.998882343	Bacteria.Verrucomicrobia.Verrucomicrobiae.Verrucomicrobiales.Verrucomicrobiaceae.Akkermansia	SPG7
409568	ENSG00000197912	rs2434865	0.520127905	0.12475062	0.33899261	0.752489499	0.062631444	-0.293319694	-0.034701735	0.021795212	0.096861506	0.188641249	0.036029769	0.068825116	0.218650083	0.042338733	0.99894297	0.998882343	Bacteria.Verrucomicrobia.Verrucomicrobiae.Verrucomicrobiales.Verrucomicrobiaceae.Akkermansia	SPG7
409569	ENSG00000197912	rs2434865	0.398741624	0.043461949	0.872966305	0.524170331	0.088297085	-0.320696671	-0.010015279	0.05404727	0.103955026	0.155767262	0.062394965	0.084404388	0.221042108	0.019190731	0.755753143	0.921307549	Bacteria.Firmicutes.Bacilli.Lactobacillales.Streptococcaceae.Streptococcus	SPG7
409570	ENSG00000197912	rs2434865	0.398741624	0.043461949	0.872966305	0.524170331	0.088297085	-0.320696671	-0.010015279	0.05404727	0.103955026	0.155767262	0.062394965	0.084404388	0.221042108	0.019190731	0.755753143	0.921307549	Bacteria.Firmicutes.Bacilli.Lactobacillales.Streptococcaceae.Streptococcus	SPG7
409571	ENSG00000197912	rs2434865	0.532854666	0.048037819	0.936099105	0.479571661	0.073559634	-0.344258399	-0.003628426	-0.049170864	0.117329299	0.170892456	0.045084855	0.06915452	0.301352859	0.032661358	0.998115183	0.993943049	Bacteria.Firmicutes.Clostridia.Clostridiales.Clostridiaceae.1	SPG7
409572	ENSG00000197912	rs2434865	0.532854666	0.048037819	0.936099105	0.479571661	0.073559634	-0.344258399	-0.003628426	-0.049170864	0.117329299	0.170892456	0.045084855	0.06915452	0.301352859	0.032661358	0.998115183	0.993943049	Bacteria.Firmicutes.Clostridia.Clostridiales.Clostridiaceae.1	SPG7
409573	ENSG00000197912	rs2434865	0.28221451	0.070960176	0.663015725	0.26251909	0.102377758	-0.267159361	0.021292761	0.087239584	0.094425746	0.145563307	0.04864429	0.077195471	0.162595302	0.021058972	0.731345402	0.869357444	Bacteria.Firmicutes.Clostridia.Clostridiales.Peptostreptococcaceae	SPG7
409574	ENSG00000197912	rs2434865	0.28221451	0.070960176	0.663015725	0.26251909	0.102377758	-0.267159361	0.021292761	0.087239584	0.094425746	0.145563307	0.04864429	0.077195471	0.162595302	0.021058972	0.731345402	0.869357444	Bacteria.Firmicutes.Clostridia.Clostridiales.Peptostreptococcaceae	SPG7
409575	ENSG00000197912	rs2434865	0.932495422	0.523053643	0.471219015	0.328380778	0.011020263	-0.138563028	0.043505659	-0.095582679	0.129605319	0.215807748	0.060035567	0.097070481	0.414752723	0.139949355	0.999513786	0.885592399	Bacteria.Firmicutes.Erysipelotrichia.Erysipelotrichales.Erysipelotrichaceae	SPG7
409576	ENSG00000197912	rs2434865	0.932495422	0.523053643	0.471219015	0.328380778	0.011020263	-0.138563028	0.043505659	-0.095582679	0.129605319	0.215807748	0.060035567	0.097070481	0.414752723	0.139949355	0.999513786	0.885592399	Bacteria.Firmicutes.Erysipelotrichia.Erysipelotrichales.Erysipelotrichaceae	SPG7
409577	ENSG00000197912	rs2434865	0.124530195	0.06320756	0.198842878	0.289877455	0.233841895	-0.581736037	0.084081494	-0.156237073	0.150300058	0.307865158	0.064783233	0.146432044	0.290128598	0.082652765	0.968970412	0.998920199	Bacteria.Firmicutes.Clostridia.Clostridiales.Lachnospiraceae..Eubacterium..ventriosum.group	SPG7
409578	ENSG00000197912	rs2434865	0.124530195	0.06320756	0.198842878	0.289877455	0.233841895	-0.581736037	0.084081494	-0.156237073	0.150300058	0.307865158	0.064783233	0.146432044	0.290128598	0.082652765	0.968970412	0.998920199	Bacteria.Firmicutes.Clostridia.Clostridiales.Lachnospiraceae..Eubacterium..ventriosum.group	SPG7
409579	ENSG00000197912	rs2434865	0.121416903	0.124760139	0.1421439	0.792490245	0.183552661	-0.314801087	0.113000362	-0.034569207	0.116982773	0.202461676	0.07606335	0.130871432	0.154850986	0.073765559	0.867267722	0.989731238	Bacteria.Actinobacteria.Coriobacteriia.Coriobacteriales.Coriobacteriaceae	SPG7
409580	ENSG00000197912	rs2434865	0.121416903	0.124760139	0.1421439	0.792490245	0.183552661	-0.314801087	0.113000362	-0.034569207	0.116982773	0.202461676	0.07606335	0.130871432	0.154850986	0.073765559	0.867267722	0.989731238	Bacteria.Actinobacteria.Coriobacteriia.Coriobacteriales.Coriobacteriaceae	SPG7
409581	ENSG00000197912	rs2434865	0.666827864	0.183143282	0.283530548	0.723740591	-0.069284019	-0.275021336	-0.058719501	-0.029732185	0.160214696	0.204436326	0.054308146	0.083758664	0.559923655	0.158923417	0.984987993	0.97909707	Bacteria.Proteobacteria.Deltaproteobacteria.Desulfovibrionales.Desulfovibrionaceae.Desulfovibrio	SPG7
409582	ENSG00000197912	rs2434865	0.666827864	0.183143282	0.283530548	0.723740591	-0.069284019	-0.275021336	-0.058719501	-0.029732185	0.160214696	0.204436326	0.054308146	0.083758664	0.559923655	0.158923417	0.984987993	0.97909707	Bacteria.Proteobacteria.Deltaproteobacteria.Desulfovibrionales.Desulfovibrionaceae.Desulfovibrio	SPG7
409583	ENSG00000197912	rs2434865	0.195197237	0.307804945	0.289313641	0.838687634	0.18390237	-0.249666109	0.073000976	0.023392051	0.14053009	0.242917632	0.068339003	0.114455251	0.261685538	0.167698251	0.998330087	0.999834196	Bacteria.Actinobacteria.Coriobacteriia.Coriobacteriales.Coriobacteriaceae.Collinsella	SPG7
409584	ENSG00000197912	rs2434865	0.195197237	0.307804945	0.289313641	0.838687634	0.18390237	-0.249666109	0.073000976	0.023392051	0.14053009	0.242917632	0.068339003	0.114455251	0.261685538	0.167698251	0.998330087	0.999834196	Bacteria.Actinobacteria.Coriobacteriia.Coriobacteriales.Coriobacteriaceae.Collinsella	SPG7
409585	ENSG00000197912	rs2434865	0.830579003	0.316816066	0.232235387	0.857398413	-0.028369167	-0.282351138	-0.063931972	0.019367802	0.132067262	0.279923842	0.053024478	0.107365704	0.550980284	0.189314058	0.999469974	0.99670585	Bacteria.Bacteroidetes.Bacteroidia.Bacteroidales.Porphyromonadaceae.Barnesiella	SPG7
409586	ENSG00000197912	rs2434865	0.830579003	0.316816066	0.232235387	0.857398413	-0.028369167	-0.282351138	-0.063931972	0.019367802	0.132067262	0.279923842	0.053024478	0.107365704	0.550980284	0.189314058	0.999469974	0.99670585	Bacteria.Bacteroidetes.Bacteroidia.Bacteroidales.Porphyromonadaceae.Barnesiella	SPG7
409587	ENSG00000197912	rs2434865	0.350103653	0.035927334	0.867588907	0.25236316	0.088548027	-0.315100702	0.007371391	-0.072080488	0.094093492	0.147138202	0.044041884	0.062421718	0.158341838	0.012674209	0.998880039	0.950358135	Bacteria.Proteobacteria.Deltaproteobacteria.Desulfovibrionales.Desulfovibrionaceae.Bilophila	SPG7
409588	ENSG00000197912	rs2434865	0.350103653	0.035927334	0.867588907	0.25236316	0.088548027	-0.315100702	0.007371391	-0.072080488	0.094093492	0.147138202	0.044041884	0.062421718	0.158341838	0.012674209	0.998880039	0.950358135	Bacteria.Proteobacteria.Deltaproteobacteria.Desulfovibrionales.Desulfovibrionaceae.Bilophila	SPG7
409589	ENSG00000197912	rs2434865	0.490217926	0.711797039	0.127286756	0.330489024	-0.106464476	-0.092258566	-0.084819523	0.096185717	0.153442564	0.24864943	0.054922696	0.098112754	0.527909029	0.421944594	0.999437234	0.98110946	Bacteria.Proteobacteria.Betaproteobacteria.Neisseriales.Neisseriaceae	SPG7
409590	ENSG00000197912	rs2434865	0.490217926	0.711797039	0.127286756	0.330489024	-0.106464476	-0.092258566	-0.084819523	0.096185717	0.153442564	0.24864943	0.054922696	0.098112754	0.527909029	0.421944594	0.999437234	0.98110946	Bacteria.Proteobacteria.Betaproteobacteria.Neisseriales.Neisseriaceae	SPG7
409591	ENSG00000197912	rs2434865	0.445713193	0.01928947	0.831099446	0.00543719	0.069872793	-0.329946278	0.00877058	-0.175437361	0.091078026	0.137555038	0.040957557	0.061027583	0.240367954	0.009584423	0.843746823	0.383685833	Bacteria.Firmicutes.Clostridia.Clostridiales.Lachnospiraceae.Lachnospira	SPG7
409592	ENSG00000197912	rs2434865	0.445713193	0.01928947	0.831099446	0.00543719	0.069872793	-0.329946278	0.00877058	-0.175437361	0.091078026	0.137555038	0.040957557	0.061027583	0.240367954	0.009584423	0.843746823	0.383685833	Bacteria.Firmicutes.Clostridia.Clostridiales.Lachnospiraceae.Lachnospira	SPG7
409593	ENSG00000197912	rs2434865	0.604577156	0.035247941	0.583569845	0.425910538	0.052559919	-0.324161508	0.02308329	0.045465754	0.101013345	0.150793131	0.041901893	0.056749492	0.269164942	0.022256234	0.895889996	0.994448463	Bacteria.Bacteroidetes.Bacteroidia.Bacteroidales.Porphyromonadaceae	SPG7
409594	ENSG00000197912	rs2434865	0.604577156	0.035247941	0.583569845	0.425910538	0.052559919	-0.324161508	0.02308329	0.045465754	0.101013345	0.150793131	0.041901893	0.056749492	0.269164942	0.022256234	0.895889996	0.994448463	Bacteria.Bacteroidetes.Bacteroidia.Bacteroidales.Porphyromonadaceae	SPG7
409595	ENSG00000197912	rs2434865	0.631826904	0.162145905	0.661500701	0.724475164	0.055335034	-0.391784559	-0.016126137	-0.03398829	0.11494686	0.277131702	0.036664885	0.09601497	0.403578867	0.10600524	0.999614985	0.99936283	Bacteria.Firmicutes.Clostridia.Clostridiales.Lachnospiraceae.Tyzzerella.4	SPG7
409596	ENSG00000197912	rs2434865	0.631826904	0.162145905	0.661500701	0.724475164	0.055335034	-0.391784559	-0.016126137	-0.03398829	0.11494686	0.277131702	0.036664885	0.09601497	0.403578867	0.10600524	0.999614985	0.99936283	Bacteria.Firmicutes.Clostridia.Clostridiales.Lachnospiraceae.Tyzzerella.4	SPG7
409597	ENSG00000197912	rs2434865	0.563516765	0.045367741	0.346207089	0.656850878	0.058136519	-0.38655931	-0.041892747	-0.034602042	0.100139369	0.189500727	0.044155561	0.07753319	0.258687026	0.022740257	0.999550314	0.996901429	Bacteria.Proteobacteria.Gammaproteobacteria.Pseudomonadales	SPG7
409598	ENSG00000197912	rs2434865	0.563516765	0.045367741	0.346207089	0.656850878	0.058136519	-0.38655931	-0.041892747	-0.034602042	0.100139369	0.189500727	0.044155561	0.07753319	0.258687026	0.022740257	0.999550314	0.996901429	Bacteria.Proteobacteria.Gammaproteobacteria.Pseudomonadales	SPG7
409599	ENSG00000197912	rs2434865	0.528209039	0.073787057	0.43927992	0.952692608	0.062093751	-0.271667868	0.039674056	0.004277821	0.097924648	0.149530238	0.050987179	0.071833679	0.223066959	0.027882614	0.620056298	0.998332705	Bacteria.Firmicutes.Negativicutes.Selenomonadales.Veillonellaceae.Veillonella	SPG7
409600	ENSG00000197912	rs2434865	0.528209039	0.073787057	0.43927992	0.952692608	0.062093751	-0.271667868	0.039674056	0.004277821	0.097924648	0.149530238	0.050987179	0.071833679	0.223066959	0.027882614	0.620056298	0.998332705	Bacteria.Firmicutes.Negativicutes.Selenomonadales.Veillonellaceae.Veillonella	SPG7
409601	ENSG00000197912	rs2434865	0.138259471	0.01713874	0.223028753	0.11030796	0.217117426	-0.649814745	-0.053205152	0.127188534	0.144698807	0.265714768	0.043252939	0.078580521	0.243765123	0.031996321	0.744604998	0.995251343	Bacteria.Proteobacteria.Gammaproteobacteria	SPG7
409602	ENSG00000197912	rs2434865	0.138259471	0.01713874	0.223028753	0.11030796	0.217117426	-0.649814745	-0.053205152	0.127188534	0.144698807	0.265714768	0.043252939	0.078580521	0.243765123	0.031996321	0.744604998	0.995251343	Bacteria.Proteobacteria.Gammaproteobacteria	SPG7
409603	ENSG00000197912	rs2434865	0.037524403	0.045811884	0.05478482	0.136659283	0.651262778	-0.991593743	-0.144313914	0.178824353	0.306791937	0.48713353	0.073806777	0.118686122	0.41151743	0.339184488	0.75121437	0.99665811	Bacteria.Proteobacteria	SPG7
409604	ENSG00000197912	rs2434865	0.037524403	0.045811884	0.05478482	0.136659283	0.651262778	-0.991593743	-0.144313914	0.178824353	0.306791937	0.48713353	0.073806777	0.118686122	0.41151743	0.339184488	0.75121437	0.99665811	Bacteria.Proteobacteria	SPG7
409605	ENSG00000197912	rs2434865	0.404198812	0.053432154	0.931547469	0.821003413	0.08095587	-0.291929182	-0.003383696	0.012783795	0.096429183	0.148440737	0.039241977	0.056277223	0.194671127	0.01751227	0.875560105	0.87724048	Bacteria.Fusobacteria.Fusobacteriia.Fusobacteriales	SPG7
409606	ENSG00000197912	rs2434865	0.404198812	0.053432154	0.931547469	0.821003413	0.08095587	-0.291929182	-0.003383696	0.012783795	0.096429183	0.148440737	0.039241977	0.056277223	0.194671127	0.01751227	0.875560105	0.87724048	Bacteria.Fusobacteria.Fusobacteriia.Fusobacteriales	SPG7
409607	ENSG00000197912	rs2434865	0.456684985	0.117519146	0.905450713	0.961896554	0.089440589	-0.290790575	0.006284063	0.004245999	0.119457715	0.183348332	0.052702808	0.088540458	0.331732042	0.061004351	0.970428374	0.998264076	Bacteria.Firmicutes.Clostridia.Clostridiales.Ruminococcaceae.Ruminococcaceae.UCG.003	SPG7
409608	ENSG00000197912	rs2434865	0.456684985	0.117519146	0.905450713	0.961896554	0.089440589	-0.290790575	0.006284063	0.004245999	0.119457715	0.183348332	0.052702808	0.088540458	0.331732042	0.061004351	0.970428374	0.998264076	Bacteria.Firmicutes.Clostridia.Clostridiales.Ruminococcaceae.Ruminococcaceae.UCG.003	SPG7
409609	ENSG00000197912	rs2434865	0.527738097	0.217530644	0.897267707	0.592860958	0.067826888	-0.231359421	-0.006512718	0.044199943	0.106843678	0.185829397	0.050247845	0.082261636	0.25164963	0.048658522	0.999989953	0.995249858	Bacteria.Firmicutes.Clostridia.Clostridiales.Christensenellaceae	SPG7
409610	ENSG00000197912	rs2434865	0.527738097	0.217530644	0.897267707	0.592860958	0.067826888	-0.231359421	-0.006512718	0.044199943	0.106843678	0.185829397	0.050247845	0.082261636	0.25164963	0.048658522	0.999989953	0.995249858	Bacteria.Firmicutes.Clostridia.Clostridiales.Christensenellaceae	SPG7
409611	ENSG00000197912	rs2434865	0.873097322	0.305135937	0.618198171	0.87123884	0.024086476	-0.256740203	-0.02982146	0.016777633	0.150214482	0.248414959	0.059551075	0.103109605	0.527448514	0.211316184	0.966546108	0.98127983	Bacteria.Firmicutes.Clostridia.Clostridiales.Ruminococcaceae.Ruminiclostridium.6	SPG7
409612	ENSG00000197912	rs2434865	0.873097322	0.305135937	0.618198171	0.87123884	0.024086476	-0.256740203	-0.02982146	0.016777633	0.150214482	0.248414959	0.059551075	0.103109605	0.527448514	0.211316184	0.966546108	0.98127983	Bacteria.Firmicutes.Clostridia.Clostridiales.Ruminococcaceae.Ruminiclostridium.6	SPG7
409613	ENSG00000197912	rs2434865	0.498253768	0.010862069	0.98890715	0.101608984	0.082956788	-0.496714154	-0.000944317	0.177527859	0.1218161	0.189490055	0.067663654	0.106928564	0.378115036	0.013132545	0.965047569	0.949592213	Bacteria.Actinobacteria	SPG7
409614	ENSG00000197912	rs2434865	0.498253768	0.010862069	0.98890715	0.101608984	0.082956788	-0.496714154	-0.000944317	0.177527859	0.1218161	0.189490055	0.067663654	0.106928564	0.378115036	0.013132545	0.965047569	0.949592213	Bacteria.Actinobacteria	SPG7
409615	ENSG00000197912	rs2434865	0.528377781	0.053735808	0.295838576	0.052220306	0.060983773	-0.285620305	-0.039792327	0.116689751	0.096213639	0.145422663	0.037762485	0.059023301	0.201728525	0.023397494	0.99994518	0.999865593	Bacteria.Bacteroidetes.Bacteroidia.Bacteroidales.Prevotellaceae	SPG7
409616	ENSG00000197912	rs2434865	0.528377781	0.053735808	0.295838576	0.052220306	0.060983773	-0.285620305	-0.039792327	0.116689751	0.096213639	0.145422663	0.037762485	0.059023301	0.201728525	0.023397494	0.99994518	0.999865593	Bacteria.Bacteroidetes.Bacteroidia.Bacteroidales.Prevotellaceae	SPG7
409617	ENSG00000197912	rs2434865	0.802557008	0.140066493	0.221389498	0.316164907	0.02612565	-0.232441049	-0.050112577	0.063076714	0.104066378	0.155632969	0.04059302	0.06244973	0.344568682	0.048947865	0.650413594	0.908397531	Bacteria.Firmicutes.Negativicutes.Selenomonadales.Acidaminococcaceae.Phascolarctobacterium	SPG7
409618	ENSG00000197912	rs2434865	0.802557008	0.140066493	0.221389498	0.316164907	0.02612565	-0.232441049	-0.050112577	0.063076714	0.104066378	0.155632969	0.04059302	0.06244973	0.344568682	0.048947865	0.650413594	0.908397531	Bacteria.Firmicutes.Negativicutes.Selenomonadales.Acidaminococcaceae.Phascolarctobacterium	SPG7
409619	ENSG00000197912	rs2434865	0.505498084	0.111105343	0.669729027	0.897805976	0.067353943	-0.290744934	0.018219504	-0.009946248	0.100600039	0.180039992	0.042525654	0.077145196	0.253578574	0.041109262	0.997466038	0.996556542	Bacteria.Bacteroidetes.Bacteroidia.Bacteroidales.Rikenellaceae	SPG7
409620	ENSG00000197912	rs2434865	0.505498084	0.111105343	0.669729027	0.897805976	0.067353943	-0.290744934	0.018219504	-0.009946248	0.100600039	0.180039992	0.042525654	0.077145196	0.253578574	0.041109262	0.997466038	0.996556542	Bacteria.Bacteroidetes.Bacteroidia.Bacteroidales.Rikenellaceae	SPG7
409621	ENSG00000197912	rs2434865	0.387291182	0.651441248	0.104589807	0.271198031	-0.145210407	-0.098602584	-0.096153848	0.09066248	0.166851083	0.217268481	0.058429002	0.081707349	0.53760877	0.407789708	0.998986731	0.998377846	Bacteria.Firmicutes.Clostridia.Clostridiales.Family.XI.Anaerococcus	SPG7
409622	ENSG00000197912	rs2434865	0.387291182	0.651441248	0.104589807	0.271198031	-0.145210407	-0.098602584	-0.096153848	0.09066248	0.166851083	0.217268481	0.058429002	0.081707349	0.53760877	0.407789708	0.998986731	0.998377846	Bacteria.Firmicutes.Clostridia.Clostridiales.Family.XI.Anaerococcus	SPG7
409623	ENSG00000197912	rs2434865	0.703125158	0.151533594	0.539948751	0.988711962	0.044874606	-0.299299851	-0.032834592	-0.001295927	0.1172385	0.206280234	0.053294404	0.091252008	0.37290288	0.065641711	0.914565013	0.913578059	Bacteria.Firmicutes.Clostridia.Clostridiales.Ruminococcaceae.Ruminococcaceae.UCG.005	SPG7
409624	ENSG00000197912	rs2434865	0.703125158	0.151533594	0.539948751	0.988711962	0.044874606	-0.299299851	-0.032834592	-0.001295927	0.1172385	0.206280234	0.053294404	0.091252008	0.37290288	0.065641711	0.914565013	0.913578059	Bacteria.Firmicutes.Clostridia.Clostridiales.Ruminococcaceae.Ruminococcaceae.UCG.005	SPG7
409625	ENSG00000197912	rs2434865	0.40607819	0.053540436	0.918287922	0.813326184	0.080673046	-0.291812887	-0.004037588	0.013336562	0.0964796	0.14845083	0.039205965	0.056252536	0.194974107	0.018075035	0.857650918	0.8806471	Bacteria.Fusobacteria.Fusobacteriia.Fusobacteriales.Fusobacteriaceae.Fusobacterium	SPG7
409626	ENSG00000197912	rs2434865	0.40607819	0.053540436	0.918287922	0.813326184	0.080673046	-0.291812887	-0.004037588	0.013336562	0.0964796	0.14845083	0.039205965	0.056252536	0.194974107	0.018075035	0.857650918	0.8806471	Bacteria.Fusobacteria.Fusobacteriia.Fusobacteriales.Fusobacteriaceae.Fusobacterium	SPG7
409627	ENSG00000197912	rs2434865	0.359472095	0.537330781	0.678719387	0.312816956	0.099435205	-0.124181258	0.02029895	0.084228703	0.107753652	0.200261836	0.048789075	0.082812097	0.262802481	0.169617348	0.901009978	0.924960833	Bacteria.Firmicutes.Clostridia.Clostridiales.Ruminococcaceae.Ruminococcus.2	SPG7
409628	ENSG00000197912	rs2434865	0.359472095	0.537330781	0.678719387	0.312816956	0.099435205	-0.124181258	0.02029895	0.084228703	0.107753652	0.200261836	0.048789075	0.082812097	0.262802481	0.169617348	0.901009978	0.924960833	Bacteria.Firmicutes.Clostridia.Clostridiales.Ruminococcaceae.Ruminococcus.2	SPG7
409629	ENSG00000197912	rs2434865	0.799748316	0.354905239	0.560070562	0.728315704	-0.073126414	-0.490925061	0.030826581	0.031495615	0.287110299	0.526932978	0.052631481	0.090285269	0.912949617	0.577546975	0.998947111	0.995399427	Bacteria.Bacteroidetes	SPG7
409630	ENSG00000197912	rs2434865	0.799748316	0.354905239	0.560070562	0.728315704	-0.073126414	-0.490925061	0.030826581	0.031495615	0.287110299	0.526932978	0.052631481	0.090285269	0.912949617	0.577546975	0.998947111	0.995399427	Bacteria.Bacteroidetes	SPG7
409631	ENSG00000197912	rs2434865	0.788711832	0.197013738	0.217654196	0.565591537	-0.035509486	-0.224944892	-0.064933665	0.044564023	0.131969037	0.172601489	0.052169316	0.077172084	0.569926752	0.135467286	0.997152221	0.990360691	Bacteria.Firmicutes.Clostridia.Clostridiales.Family.XI	SPG7
409632	ENSG00000197912	rs2434865	0.788711832	0.197013738	0.217654196	0.565591537	-0.035509486	-0.224944892	-0.064933665	0.044564023	0.131969037	0.172601489	0.052169316	0.077172084	0.569926752	0.135467286	0.997152221	0.990360691	Bacteria.Firmicutes.Clostridia.Clostridiales.Family.XI	SPG7
409633	ENSG00000197912	rs2434865	0.718775639	0.006659176	0.566921558	0.076067605	0.036897143	-0.448624774	-0.021657061	-0.111166657	0.102027026	0.160110029	0.037632833	0.061681101	0.370471976	0.008834683	0.889413918	0.602697421	Bacteria.Firmicutes.Clostridia.Clostridiales.Lachnospiraceae.Tyzzerella	SPG7
409634	ENSG00000197912	rs2434865	0.718775639	0.006659176	0.566921558	0.076067605	0.036897143	-0.448624774	-0.021657061	-0.111166657	0.102027026	0.160110029	0.037632833	0.061681101	0.370471976	0.008834683	0.889413918	0.602697421	Bacteria.Firmicutes.Clostridia.Clostridiales.Lachnospiraceae.Tyzzerella	SPG7
409635	ENSG00000197912	rs2434865	0.734827518	0.600744581	0.485418972	0.859654513	-0.089529222	-0.231207431	0.034997016	-0.013915638	0.263208966	0.439670741	0.049884432	0.078395255	0.850221255	0.661580739	0.99911693	0.997690506	Bacteria.Bacteroidetes.Bacteroidia.Bacteroidales.Bacteroidaceae.Bacteroides	SPG7
409636	ENSG00000197912	rs2434865	0.734827518	0.600744581	0.485418972	0.859654513	-0.089529222	-0.231207431	0.034997016	-0.013915638	0.263208966	0.439670741	0.049884432	0.078395255	0.850221255	0.661580739	0.99911693	0.997690506	Bacteria.Bacteroidetes.Bacteroidia.Bacteroidales.Bacteroidaceae.Bacteroides	SPG7
409637	ENSG00000197912	rs2434865	0.847524639	0.020562042	0.508288423	0.183381576	0.026434597	-0.497543021	-0.039954057	-0.115346917	0.136942246	0.209662499	0.060070033	0.085790095	0.548012662	0.029380846	0.874152125	0.844112807	Bacteria.Firmicutes.Clostridia.Clostridiales.Lachnospiraceae..Eubacterium..xylanophilum.group	SPG7
409638	ENSG00000197912	rs2434865	0.847524639	0.020562042	0.508288423	0.183381576	0.026434597	-0.497543021	-0.039954057	-0.115346917	0.136942246	0.209662499	0.060070033	0.085790095	0.548012662	0.029380846	0.874152125	0.844112807	Bacteria.Firmicutes.Clostridia.Clostridiales.Lachnospiraceae..Eubacterium..xylanophilum.group	SPG7
409639	ENSG00000197912	rs2434865	0.917053694	0.896546459	0.561444572	0.345929547	-0.020474567	-0.039854756	0.026738487	-0.063486797	0.195844004	0.305337061	0.045812464	0.066877244	0.815056511	0.576377991	0.999785669	0.999420701	Bacteria.Firmicutes.Clostridia.Clostridiales.Ruminococcaceae.Faecalibacterium	SPG7
409640	ENSG00000197912	rs2434865	0.917053694	0.896546459	0.561444572	0.345929547	-0.020474567	-0.039854756	0.026738487	-0.063486797	0.195844004	0.305337061	0.045812464	0.066877244	0.815056511	0.576377991	0.999785669	0.999420701	Bacteria.Firmicutes.Clostridia.Clostridiales.Ruminococcaceae.Faecalibacterium	SPG7
409641	ENSG00000197912	rs2434865	0.936382159	0.305096322	0.275387154	0.597307109	-0.010073872	-0.216036589	-0.055536094	0.052917873	0.12573063	0.209013971	0.050493617	0.099685855	0.452338285	0.194173902	0.998201428	0.99782309	Bacteria.Firmicutes.Bacilli.Bacillales.Staphylococcaceae.Staphylococcus	SPG7
409642	ENSG00000197912	rs2434865	0.936382159	0.305096322	0.275387154	0.597307109	-0.010073872	-0.216036589	-0.055536094	0.052917873	0.12573063	0.209013971	0.050493617	0.099685855	0.452338285	0.194173902	0.998201428	0.99782309	Bacteria.Firmicutes.Bacilli.Bacillales.Staphylococcaceae.Staphylococcus	SPG7
409643	ENSG00000197912	rs2434865	0.345653433	0.177570206	0.12511145	0.37889126	0.085080035	-0.199887342	0.079318476	0.071368264	0.089572007	0.146671523	0.051061397	0.080560751	0.178343557	0.047498683	0.495825176	0.950831879	Bacteria.Actinobacteria.Actinobacteria.Bifidobacteriales.Bifidobacteriaceae.Bifidobacterium	SPG7
409644	ENSG00000197912	rs2434865	0.345653433	0.177570206	0.12511145	0.37889126	0.085080035	-0.199887342	0.079318476	0.071368264	0.089572007	0.146671523	0.051061397	0.080560751	0.178343557	0.047498683	0.495825176	0.950831879	Bacteria.Actinobacteria.Actinobacteria.Bifidobacteriales.Bifidobacteriaceae.Bifidobacterium	SPG7
409645	ENSG00000197912	rs2434865	0.345869939	0.177611489	0.124973472	0.378939472	0.085038215	-0.199863064	0.079337273	0.071357024	0.089568448	0.146667869	0.051054492	0.080556258	0.178027534	0.047525139	0.494907142	0.950702349	Bacteria.Actinobacteria.Actinobacteria.Bifidobacteriales.Bifidobacteriaceae	SPG7
409646	ENSG00000197912	rs2434865	0.345869939	0.177611489	0.124973472	0.378939472	0.085038215	-0.199863064	0.079337273	0.071357024	0.089568448	0.146667869	0.051054492	0.080556258	0.178027534	0.047525139	0.494907142	0.950702349	Bacteria.Actinobacteria.Actinobacteria.Bifidobacteriales.Bifidobacteriaceae	SPG7
409647	ENSG00000197912	rs2434865	0.645827394	0.409772395	0.032987691	0.080135764	-0.050697018	-0.138760812	0.096671474	-0.114354684	0.109809347	0.167268359	0.044386308	0.064343865	0.348162073	0.133373306	0.99786128	0.999462671	Bacteria.Firmicutes.Clostridia.Clostridiales.Lachnospiraceae.Anaerostipes	SPG7
409648	ENSG00000197912	rs2434865	0.645827394	0.409772395	0.032987691	0.080135764	-0.050697018	-0.138760812	0.096671474	-0.114354684	0.109809347	0.167268359	0.044386308	0.064343865	0.348162073	0.133373306	0.99786128	0.999462671	Bacteria.Firmicutes.Clostridia.Clostridiales.Lachnospiraceae.Anaerostipes	SPG7
409649	ENSG00000197912	rs2434865	0.421382097	0.091728491	0.80244223	0.259306642	0.077266166	-0.25627277	0.010575513	-0.075070591	0.095499995	0.149756335	0.042100469	0.065977182	0.172960204	0.034658082	0.996033175	0.937557704	Bacteria.Firmicutes.Clostridia.Clostridiales.Lachnospiraceae.Lachnospiraceae.NK4A136.group	SPG7
409650	ENSG00000197912	rs2434865	0.421382097	0.091728491	0.80244223	0.259306642	0.077266166	-0.25627277	0.010575513	-0.075070591	0.095499995	0.149756335	0.042100469	0.065977182	0.172960204	0.034658082	0.996033175	0.937557704	Bacteria.Firmicutes.Clostridia.Clostridiales.Lachnospiraceae.Lachnospiraceae.NK4A136.group	SPG7
409651	ENSG00000197912	rs2434865	0.539054524	0.404835726	0.13205346	0.437939695	-0.090022508	-0.158014603	0.079875801	-0.053651212	0.14579437	0.188473004	0.052379843	0.068747483	0.374239313	0.196843873	0.755200439	0.855905795	Bacteria.Firmicutes.Negativicutes.Selenomonadales.Veillonellaceae	SPG7
409652	ENSG00000197912	rs2434865	0.539054524	0.404835726	0.13205346	0.437939695	-0.090022508	-0.158014603	0.079875801	-0.053651212	0.14579437	0.188473004	0.052379843	0.068747483	0.374239313	0.196843873	0.755200439	0.855905795	Bacteria.Firmicutes.Negativicutes.Selenomonadales.Veillonellaceae	SPG7
409653	ENSG00000197912	rs2434865	0.342837482	0.024550955	0.66929236	0.459546827	0.090030338	-0.359816783	-0.015758313	-0.043630417	0.094228343	0.156365653	0.036729358	0.058646927	0.161958177	0.012604979	0.990228423	0.989405926	Bacteria.Proteobacteria.Betaproteobacteria.Burkholderiales.Alcaligenaceae.Parasutterella	SPG7
409654	ENSG00000197912	rs2434865	0.342837482	0.024550955	0.66929236	0.459546827	0.090030338	-0.359816783	-0.015758313	-0.043630417	0.094228343	0.156365653	0.036729358	0.058646927	0.161958177	0.012604979	0.990228423	0.989405926	Bacteria.Proteobacteria.Betaproteobacteria.Burkholderiales.Alcaligenaceae.Parasutterella	SPG7
409655	ENSG00000197912	rs2434865	0.408665836	0.053383716	0.619468533	0.752019	0.079681038	-0.300417264	0.024691054	-0.023536709	0.095823203	0.152724874	0.049485309	0.07417853	0.170633497	0.021032221	0.98670933	0.950951254	Bacteria.Firmicutes.Clostridia.Clostridiales.Lachnospiraceae.Coprococcus.1	SPG7
409656	ENSG00000197912	rs2434865	0.408665836	0.053383716	0.619468533	0.752019	0.079681038	-0.300417264	0.024691054	-0.023536709	0.095823203	0.152724874	0.049485309	0.07417853	0.170633497	0.021032221	0.98670933	0.950951254	Bacteria.Firmicutes.Clostridia.Clostridiales.Lachnospiraceae.Coprococcus.1	SPG7
409657	ENSG00000197912	rs2434865	0.427121304	0.038575178	0.864526192	0.364573292	0.09067833	-0.341397576	-0.010766478	0.078354336	0.113481104	0.161732462	0.062858248	0.085822109	0.276779773	0.020285079	0.691807161	0.910444892	Bacteria.Firmicutes.Bacilli.Lactobacillales	SPG7
409658	ENSG00000197912	rs2434865	0.427121304	0.038575178	0.864526192	0.364573292	0.09067833	-0.341397576	-0.010766478	0.078354336	0.113481104	0.161732462	0.062858248	0.085822109	0.276779773	0.020285079	0.691807161	0.910444892	Bacteria.Firmicutes.Bacilli.Lactobacillales	SPG7
409659	ENSG00000197912	rs2434865	0.459184216	0.04747282	0.280409055	0.050254662	0.069007079	-0.291304219	-0.046154372	0.128307334	0.092682413	0.144228047	0.042408554	0.06433753	0.179702439	0.016128117	0.780204642	0.73241403	Bacteria.Proteobacteria.Gammaproteobacteria.Pasteurellales.Pasteurellaceae.Haemophilus	SPG7
409660	ENSG00000197912	rs2434865	0.459184216	0.04747282	0.280409055	0.050254662	0.069007079	-0.291304219	-0.046154372	0.128307334	0.092682413	0.144228047	0.042408554	0.06433753	0.179702439	0.016128117	0.780204642	0.73241403	Bacteria.Proteobacteria.Gammaproteobacteria.Pasteurellales.Pasteurellaceae.Haemophilus	SPG7
409661	ENSG00000197912	rs2434865	0.406252369	0.129658038	0.852338416	0.117263608	0.077784754	-0.228409575	0.00806909	-0.115395849	0.093060102	0.148838145	0.043181005	0.072707376	0.168145514	0.036099439	0.974038778	0.950708623	Bacteria.Proteobacteria.Deltaproteobacteria.Desulfovibrionales.Desulfovibrionaceae	SPG7
409662	ENSG00000197912	rs2434865	0.406252369	0.129658038	0.852338416	0.117263608	0.077784754	-0.228409575	0.00806909	-0.115395849	0.093060102	0.148838145	0.043181005	0.072707376	0.168145514	0.036099439	0.974038778	0.950708623	Bacteria.Proteobacteria.Deltaproteobacteria.Desulfovibrionales.Desulfovibrionaceae	SPG7
409663	ENSG00000197912	rs2434865	0.709013945	0.443862037	0.163810203	0.257425968	-0.049458555	-0.146621926	-0.069597685	0.082145198	0.13196132	0.190340355	0.049428527	0.071907447	0.481049367	0.213941987	0.999814869	0.914519823	Bacteria.Actinobacteria.Actinobacteria.Corynebacteriales.Corynebacteriaceae	SPG7
409664	ENSG00000197912	rs2434865	0.709013945	0.443862037	0.163810203	0.257425968	-0.049458555	-0.146621926	-0.069597685	0.082145198	0.13196132	0.190340355	0.049428527	0.071907447	0.481049367	0.213941987	0.999814869	0.914519823	Bacteria.Actinobacteria.Actinobacteria.Corynebacteriales.Corynebacteriaceae	SPG7
409665	ENSG00000197912	rs2434865	0.224228304	0.074227103	0.349339606	0.577831941	0.137744256	-0.359978721	-0.035958414	0.038850483	0.112272461	0.198447273	0.038149425	0.069459373	0.208789654	0.046303872	0.998302481	0.99762474	Bacteria.Proteobacteria.Gammaproteobacteria.Enterobacteriales.Enterobacteriaceae.Escherichia.Shigella	SPG7
409666	ENSG00000197912	rs2434865	0.224228304	0.074227103	0.349339606	0.577831941	0.137744256	-0.359978721	-0.035958414	0.038850483	0.112272461	0.198447273	0.038149425	0.069459373	0.208789654	0.046303872	0.998302481	0.99762474	Bacteria.Proteobacteria.Gammaproteobacteria.Enterobacteriales.Enterobacteriaceae.Escherichia.Shigella	SPG7
409667	ENSG00000197912	rs2434865	0.503541554	0.936482612	0.416325327	0.677945505	-0.405015442	0.070138911	0.081378469	-0.060245576	0.602152076	0.876781657	0.099489972	0.144432805	0.999415694	0.907430698	0.990344402	0.967633125	Bacteria.Firmicutes	SPG7
409668	ENSG00000197912	rs2434865	0.503541554	0.936482612	0.416325327	0.677945505	-0.405015442	0.070138911	0.081378469	-0.060245576	0.602152076	0.876781657	0.099489972	0.144432805	0.999415694	0.907430698	0.990344402	0.967633125	Bacteria.Firmicutes	SPG7
409669	ENSG00000197912	rs2434865	0.13334579	0.0164157	0.192303103	0.180161024	0.201419329	-0.462517407	0.084343249	-0.133226951	0.132532984	0.187825268	0.064028823	0.098350776	0.186846936	0.018861727	0.999550585	0.883018795	Bacteria.Firmicutes.Clostridia.Clostridiales.Lachnospiraceae.Lachnospiraceae.ND3007.group	SPG7
409670	ENSG00000197912	rs2434865	0.13334579	0.0164157	0.192303103	0.180161024	0.201419329	-0.462517407	0.084343249	-0.133226951	0.132532984	0.187825268	0.064028823	0.098350776	0.186846936	0.018861727	0.999550585	0.883018795	Bacteria.Firmicutes.Clostridia.Clostridiales.Lachnospiraceae.Lachnospiraceae.ND3007.group	SPG7
409671	ENSG00000197912	rs2434865	0.572225575	0.0836708	0.938545254	0.684196691	0.073917312	-0.331076703	-0.005317585	-0.048459871	0.130225505	0.188504799	0.068709081	0.118615965	0.372914293	0.05422638	0.898573745	0.994506574	Bacteria.Firmicutes.Clostridia.Clostridiales.Family.XIII	SPG7
409672	ENSG00000197912	rs2434865	0.572225575	0.0836708	0.938545254	0.684196691	0.073917312	-0.331076703	-0.005317585	-0.048459871	0.130225505	0.188504799	0.068709081	0.118615965	0.372914293	0.05422638	0.898573745	0.994506574	Bacteria.Firmicutes.Clostridia.Clostridiales.Family.XIII	SPG7
409673	ENSG00000197912	rs2434865	0.647812894	0.692371426	0.746074889	0.231014235	0.056069357	-0.08748403	-0.017773108	0.111414852	0.122181775	0.220153508	0.05465654	0.092162144	0.391903066	0.313059055	0.963485106	0.971945944	Bacteria.Firmicutes.Bacilli.Lactobacillales.Carnobacteriaceae.Granulicatella	SPG7
409674	ENSG00000197912	rs2434865	0.647812894	0.692371426	0.746074889	0.231014235	0.056069357	-0.08748403	-0.017773108	0.111414852	0.122181775	0.220153508	0.05465654	0.092162144	0.391903066	0.313059055	0.963485106	0.971945944	Bacteria.Firmicutes.Bacilli.Lactobacillales.Carnobacteriaceae.Granulicatella	SPG7
409675	ENSG00000197912	rs2434865	0.651466227	0.361877369	0.828769457	0.58563012	0.058199584	-0.203808099	-0.01284558	0.059213135	0.128251276	0.221974026	0.059158181	0.108079017	0.440398661	0.164500411	0.99846362	0.994553009	Bacteria.Firmicutes.Clostridia.Clostridiales.Ruminococcaceae.Ruminiclostridium.9	SPG7
409676	ENSG00000197912	rs2434865	0.651466227	0.361877369	0.828769457	0.58563012	0.058199584	-0.203808099	-0.01284558	0.059213135	0.128251276	0.221974026	0.059158181	0.108079017	0.440398661	0.164500411	0.99846362	0.994553009	Bacteria.Firmicutes.Clostridia.Clostridiales.Ruminococcaceae.Ruminiclostridium.9	SPG7
409677	ENSG00000197912	rs2434865	0.987719195	0.888513553	0.658430477	0.367418824	0.003104731	-0.043607768	0.031720047	-0.095933738	0.200943808	0.309872995	0.071427131	0.105706501	0.768992229	0.52622424	0.996108676	0.994103974	Bacteria.Firmicutes.Clostridia.Clostridiales.Lachnospiraceae..Ruminococcus..gnavus.group	SPG7
409678	ENSG00000197912	rs2434865	0.987719195	0.888513553	0.658430477	0.367418824	0.003104731	-0.043607768	0.031720047	-0.095933738	0.200943808	0.309872995	0.071427131	0.105706501	0.768992229	0.52622424	0.996108676	0.994103974	Bacteria.Firmicutes.Clostridia.Clostridiales.Lachnospiraceae..Ruminococcus..gnavus.group	SPG7
409679	ENSG00000197912	rs2434865	0.466814833	0.63819179	0.782714406	0.126407483	0.093887007	-0.095014072	0.012872425	0.118506171	0.128276797	0.201125837	0.046485905	0.076555014	0.343994574	0.244218887	0.935390932	0.926870238	Bacteria.Firmicutes.Clostridia.Clostridiales.Lachnospiraceae.Lachnospiraceae.UCG.010	SPG7
409680	ENSG00000197912	rs2434865	0.466814833	0.63819179	0.782714406	0.126407483	0.093887007	-0.095014072	0.012872425	0.118506171	0.128276797	0.201125837	0.046485905	0.076555014	0.343994574	0.244218887	0.935390932	0.926870238	Bacteria.Firmicutes.Clostridia.Clostridiales.Lachnospiraceae.Lachnospiraceae.UCG.010	SPG7
409681	ENSG00000197912	rs2434865	0.457829246	0.041513081	0.294293161	0.037375087	0.068873552	-0.298703073	-0.044732705	0.137619689	0.09222341	0.143680396	0.042314073	0.064776361	0.183979223	0.014124366	0.768723454	0.686035433	Bacteria.Proteobacteria.Gammaproteobacteria.Pasteurellales.Pasteurellaceae	SPG7
409682	ENSG00000197912	rs2434865	0.457829246	0.041513081	0.294293161	0.037375087	0.068873552	-0.298703073	-0.044732705	0.137619689	0.09222341	0.143680396	0.042314073	0.064776361	0.183979223	0.014124366	0.768723454	0.686035433	Bacteria.Proteobacteria.Gammaproteobacteria.Pasteurellales.Pasteurellaceae	SPG7
409683	ENSG00000197912	rs2434865	0.374085995	0.078625641	0.790314741	0.454272476	0.08512788	-0.26683379	-0.013828226	-0.057688652	0.095124249	0.149368652	0.051794416	0.076636471	0.168253337	0.025731649	0.997048205	0.999513539	Bacteria.Firmicutes.Clostridia.Clostridiales.Lachnospiraceae.Dorea	SPG7
409684	ENSG00000197912	rs2434865	0.374085995	0.078625641	0.790314741	0.454272476	0.08512788	-0.26683379	-0.013828226	-0.057688652	0.095124249	0.149368652	0.051794416	0.076636471	0.168253337	0.025731649	0.997048205	0.999513539	Bacteria.Firmicutes.Clostridia.Clostridiales.Lachnospiraceae.Dorea	SPG7
409685	ENSG00000197912	rs2434865	0.283153487	0.088099041	0.508856284	0.61643599	0.129344779	-0.363786481	-0.026134342	0.034587287	0.119533158	0.210142468	0.039345244	0.068722378	0.286495193	0.056818585	0.960800553	0.965530807	Bacteria.Proteobacteria.Gammaproteobacteria.Enterobacteriales.Enterobacteriaceae	SPG7
409686	ENSG00000197912	rs2434865	0.283153487	0.088099041	0.508856284	0.61643599	0.129344779	-0.363786481	-0.026134342	0.034587287	0.119533158	0.210142468	0.039345244	0.068722378	0.286495193	0.056818585	0.960800553	0.965530807	Bacteria.Proteobacteria.Gammaproteobacteria.Enterobacteriales.Enterobacteriaceae	SPG7
409687	ENSG00000197912	rs2434865	0.799721157	0.354978874	0.560049473	0.728425683	-0.073137214	-0.490849617	0.03082876	0.031482527	0.287112897	0.526933162	0.052632365	0.090285838	0.911453005	0.577085971	0.998912436	0.995383189	Bacteria.Bacteroidetes.Bacteroidia.Bacteroidales	SPG7
409688	ENSG00000197912	rs2434865	0.799721157	0.354978874	0.560049473	0.728425683	-0.073137214	-0.490849617	0.03082876	0.031482527	0.287112897	0.526933162	0.052632365	0.090285838	0.911453005	0.577085971	0.998912436	0.995383189	Bacteria.Bacteroidetes.Bacteroidia.Bacteroidales	SPG7
409689	ENSG00000197912	rs2434865	0.431538581	0.049800281	0.789888532	0.625479906	0.098459046	-0.325294842	-0.013077393	0.029537536	0.124409324	0.162780944	0.048880336	0.060231972	0.313655976	0.040573737	0.972171005	0.92627174	Bacteria.Proteobacteria.Betaproteobacteria.Burkholderiales	SPG7
409690	ENSG00000197912	rs2434865	0.431538581	0.049800281	0.789888532	0.625479906	0.098459046	-0.325294842	-0.013077393	0.029537536	0.124409324	0.162780944	0.048880336	0.060231972	0.313655976	0.040573737	0.972171005	0.92627174	Bacteria.Proteobacteria.Betaproteobacteria.Burkholderiales	SPG7
409691	ENSG00000197912	rs2434865	0.724867062	0.002734494	0.600084166	0.02914415	0.042574703	-0.887153007	-0.025967378	-0.26473004	0.120449846	0.284948909	0.049290707	0.118705535	0.552760253	0.008697165	0.99946547	0.972078348	Bacteria.Firmicutes.Erysipelotrichia.Erysipelotrichales.Erysipelotrichaceae..Clostridium..innocuum.group	SPG7
409692	ENSG00000197912	rs2434865	0.724867062	0.002734494	0.600084166	0.02914415	0.042574703	-0.887153007	-0.025967378	-0.26473004	0.120449846	0.284948909	0.049290707	0.118705535	0.552760253	0.008697165	0.99946547	0.972078348	Bacteria.Firmicutes.Erysipelotrichia.Erysipelotrichales.Erysipelotrichaceae..Clostridium..innocuum.group	SPG7
409693	ENSG00000197912	rs2434865	0.389368718	0.06237807	0.774080397	0.75666038	0.089966493	-0.295528902	0.011220543	0.017275323	0.103830425	0.155893466	0.038930276	0.055519265	0.205270507	0.02288165	0.786438829	0.878197235	Bacteria.Proteobacteria.Betaproteobacteria.Burkholderiales.Alcaligenaceae.Sutterella	SPG7
409694	ENSG00000197912	rs2434865	0.389368718	0.06237807	0.774080397	0.75666038	0.089966493	-0.295528902	0.011220543	0.017275323	0.103830425	0.155893466	0.038930276	0.055519265	0.205270507	0.02288165	0.786438829	0.878197235	Bacteria.Proteobacteria.Betaproteobacteria.Burkholderiales.Alcaligenaceae.Sutterella	SPG7
409695	ENSG00000197912	rs2434865	0.505420334	0.110664746	0.669545005	0.900133497	0.067363373	-0.291073719	0.01823138	-0.00972541	0.100595686	0.180016906	0.04252815	0.077200191	0.253485931	0.041399706	0.997528932	0.997707395	Bacteria.Bacteroidetes.Bacteroidia.Bacteroidales.Rikenellaceae.Alistipes	SPG7
409696	ENSG00000197912	rs2434865	0.505420334	0.110664746	0.669545005	0.900133497	0.067363373	-0.291073719	0.01823138	-0.00972541	0.100595686	0.180016906	0.04252815	0.077200191	0.253485931	0.041399706	0.997528932	0.997707395	Bacteria.Bacteroidetes.Bacteroidia.Bacteroidales.Rikenellaceae.Alistipes	SPG7
409697	ENSG00000197912	rs2434865	0.627306184	0.145480984	0.983510873	0.763863354	0.080574656	-0.34810147	0.001375419	0.026056321	0.165178793	0.236307502	0.066298041	0.086377823	0.562400374	0.145720063	0.999537298	0.984587444	Bacteria.Firmicutes.Clostridia.Clostridiales.Lachnospiraceae.Lachnospiraceae.UCG.008	SPG7
409698	ENSG00000197912	rs2434865	0.627306184	0.145480984	0.983510873	0.763863354	0.080574656	-0.34810147	0.001375419	0.026056321	0.165178793	0.236307502	0.066298041	0.086377823	0.562400374	0.145720063	0.999537298	0.984587444	Bacteria.Firmicutes.Clostridia.Clostridiales.Lachnospiraceae.Lachnospiraceae.UCG.008	SPG7
409699	ENSG00000197912	rs2434865	0.386148099	0.585125052	0.185601464	0.676226228	-0.195519294	-0.136084597	-0.10145492	0.036530825	0.224114246	0.248053979	0.075845573	0.087085571	0.373828704	0.38608841	0.491644934	0.859553888	Bacteria.Firmicutes.Erysipelotrichia.Erysipelotrichales.Erysipelotrichaceae.Holdemanella	SPG7
409700	ENSG00000197912	rs2434865	0.386148099	0.585125052	0.185601464	0.676226228	-0.195519294	-0.136084597	-0.10145492	0.036530825	0.224114246	0.248053979	0.075845573	0.087085571	0.373828704	0.38608841	0.491644934	0.859553888	Bacteria.Firmicutes.Erysipelotrichia.Erysipelotrichales.Erysipelotrichaceae.Holdemanella	SPG7
409701	ENSG00000197912	rs2434865	0.531276937	0.784517394	0.401630736	0.414525276	-0.261438045	0.153691	0.067114513	-0.08805038	0.415393877	0.559786656	0.07950471	0.107230017	0.878242521	0.714776831	0.876277026	0.810360002	Bacteria.Firmicutes.Clostridia.Clostridiales.Lachnospiraceae	SPG7
409702	ENSG00000197912	rs2434865	0.531276937	0.784517394	0.401630736	0.414525276	-0.261438045	0.153691	0.067114513	-0.08805038	0.415393877	0.559786656	0.07950471	0.107230017	0.878242521	0.714776831	0.876277026	0.810360002	Bacteria.Firmicutes.Clostridia.Clostridiales.Lachnospiraceae	SPG7
409703	ENSG00000197912	rs2434865	0.301971585	0.011390233	0.423231036	0.093157748	0.107008895	-0.428359054	0.036823592	-0.137226693	0.102858141	0.164539993	0.045696104	0.08055031	0.18617715	0.009597979	0.998970432	0.998994847	Bacteria.Firmicutes.Erysipelotrichia.Erysipelotrichales.Erysipelotrichaceae.Erysipelatoclostridium	SPG7
409704	ENSG00000197912	rs2434865	0.301971585	0.011390233	0.423231036	0.093157748	0.107008895	-0.428359054	0.036823592	-0.137226693	0.102858141	0.164539993	0.045696104	0.08055031	0.18617715	0.009597979	0.998970432	0.998994847	Bacteria.Firmicutes.Erysipelotrichia.Erysipelotrichales.Erysipelotrichaceae.Erysipelatoclostridium	SPG7
409705	ENSG00000197912	rs2434865	0.11465905	0.164438375	0.119165717	0.897921733	0.183406239	-0.287340616	0.131315584	-0.018656017	0.114720484	0.204379062	0.083174883	0.144865019	0.140136001	0.087582485	0.762581743	0.994989321	Bacteria.Actinobacteria.Coriobacteriia.Coriobacteriales	SPG7
409706	ENSG00000197912	rs2434865	0.11465905	0.164438375	0.119165717	0.897921733	0.183406239	-0.287340616	0.131315584	-0.018656017	0.114720484	0.204379062	0.083174883	0.144865019	0.140136001	0.087582485	0.762581743	0.994989321	Bacteria.Actinobacteria.Coriobacteriia.Coriobacteriales	SPG7
409707	ENSG00000197928	rs56367861	0.008571765	0.00075135	0.350976075	0.676757648	0.361953894	-0.584878718	-0.063872123	0.02884538	0.133577087	0.165463877	0.06799606	0.068884305	0.031615043	0.00190856	0.695060989	0.982679299	Bacteria.Firmicutes.Bacilli	ZNF677
409708	ENSG00000197928	rs56367861	0.009943512	9.57E-05	0.877076528	0.937342812	0.287834477	-0.540077472	-0.008131566	-0.004588268	0.108432091	0.12999667	0.052367985	0.05814543	0.026339315	0.000262963	0.997851323	0.98555757	Bacteria.Firmicutes.Clostridia.Clostridiales.Lachnospiraceae.Fusicatenibacter	ZNF677
409709	ENSG00000197928	rs56367861	0.013625433	0.002420647	0.953749748	0.640893347	0.274550329	-0.490463484	0.002977212	0.032512811	0.108307117	0.155478373	0.051137756	0.069381556	0.032938629	0.002377152	0.968656053	0.931180862	Bacteria.Firmicutes.Clostridia.Clostridiales.Lachnospiraceae..Eubacterium..eligens.group	ZNF677
409710	ENSG00000197928	rs56367861	0.005287351	0.000161815	0.459719101	0.586661702	0.269654326	-0.511535419	-0.027526601	-0.026868068	0.093478722	0.127836937	0.03701484	0.049176609	0.009665906	0.000215783	0.95477287	0.962870441	Bacteria.Firmicutes.Negativicutes.Selenomonadales.Veillonellaceae.Dialister	ZNF677
409711	ENSG00000197928	rs56367861	0.002921789	3.57E-05	0.401592337	0.936439945	0.300785755	-0.569205308	0.037922851	0.004781137	0.097314411	0.128358806	0.044920211	0.059727096	0.006803048	5.87E-05	0.996546716	0.99835739	Bacteria.Firmicutes.Clostridia.Clostridiales.Ruminococcaceae.Ruminococcaceae.UCG.002	ZNF677
409712	ENSG00000197928	rs56367861	0.997523685	0.606885563	0.166593884	0.060783095	-0.00066678	-0.129754826	-0.107406302	0.17289751	0.214028363	0.250977241	0.076791792	0.090631674	0.693251888	0.33382978	0.996483139	0.828086726	Bacteria.Bacteroidetes.Bacteroidia.Bacteroidales.Porphyromonadaceae.Butyricimonas	ZNF677
409713	ENSG00000197928	rs56367861	0.008198068	0.000825747	0.556092129	0.716532902	0.3223328	-0.523871084	0.032124402	0.027214545	0.118238062	0.149464254	0.054294354	0.074630423	0.029582263	0.001793105	0.86721828	0.99827201	Bacteria.Firmicutes.Clostridia.Clostridiales.Ruminococcaceae..Eubacterium..coprostanoligenes.group	ZNF677
409714	ENSG00000197928	rs56367861	0.168223584	0.003228737	0.521393958	0.91916352	0.201675645	-0.518941886	-0.040400604	0.007484343	0.144753542	0.169770038	0.062671435	0.073464804	0.273346672	0.008672228	0.997152221	0.990360691	Bacteria.Firmicutes.Clostridia.Clostridiales.Family.XI	ZNF677
409715	ENSG00000197928	rs56367861	0.144964959	0.03327095	0.328237077	0.198447263	0.189494689	-0.378464372	0.045598752	-0.090505342	0.128470253	0.174060551	0.046294668	0.069670489	0.209018184	0.030131832	0.952041951	0.852850631	Bacteria.Proteobacteria.Betaproteobacteria	ZNF677
409716	ENSG00000197928	rs56367861	0.179634698	0.101862922	0.505432934	0.173838995	0.197965463	-0.326551093	-0.034927914	0.093918167	0.145963033	0.196837229	0.05216042	0.0683134	0.272829399	0.101366685	0.999586829	0.996426659	Bacteria.Firmicutes.Negativicutes.Selenomonadales.Veillonellaceae.Megasphaera	ZNF677
409717	ENSG00000197928	rs56367861	0.023453614	0.020360852	0.61773393	0.029181972	0.259023491	-0.352925412	0.024038372	-0.167853445	0.111657008	0.148474195	0.047939215	0.075284161	0.059969863	0.017040804	0.993501001	0.704061956	Bacteria.Firmicutes.Erysipelotrichia.Erysipelotrichales	ZNF677
409718	ENSG00000197928	rs56367861	0.470608894	0.459340535	0.045837024	0.003875104	0.093390261	-0.133712193	-0.100801101	0.223294758	0.128695914	0.17964971	0.049525788	0.074586253	0.489392259	0.247044718	0.999028109	0.997798285	Bacteria.Actinobacteria.Actinobacteria.Micrococcales.Micrococcaceae	ZNF677
409719	ENSG00000197928	rs56367861	0.019579269	0.018250353	0.643627573	0.018431339	0.262758123	-0.35071136	0.021961086	-0.175757493	0.109816874	0.144881147	0.047251756	0.072724248	0.049424107	0.012998454	0.999513786	0.66291554	Bacteria.Firmicutes.Erysipelotrichia.Erysipelotrichales.Erysipelotrichaceae	ZNF677
409720	ENSG00000197928	rs56367861	0.070508516	0.011891185	0.765374859	0.797047172	0.323187093	-0.520725467	0.026021118	0.028143551	0.175801138	0.201282633	0.086834193	0.108994178	0.154903123	0.021386137	0.945838983	0.999817689	Bacteria.Firmicutes.Clostridia.Clostridiales.Family.XIII.Family.XIII.AD3011.group	ZNF677
409721	ENSG00000197928	rs56367861	0.00667853	0.000619887	0.450158529	0.97273233	0.315637939	-0.544184415	0.038904149	0.002249872	0.112690483	0.15137125	0.051212097	0.065571986	0.018106319	0.000635486	0.999417824	0.998577711	Bacteria.Firmicutes.Clostridia.Clostridiales.Christensenellaceae.Christensenellaceae.R.7.group	ZNF677
409722	ENSG00000197928	rs56367861	0.003371886	0.001060218	0.20685202	0.756206804	0.382144865	-0.545887575	0.074390445	0.024571031	0.125629508	0.159363394	0.058354892	0.078814316	0.017585162	0.001955998	0.72473466	0.996716587	Bacteria.Bacteroidetes.Bacteroidia.Bacteroidales.Porphyromonadaceae.Odoribacter	ZNF677
409723	ENSG00000197928	rs56367861	0.004596193	0.000356126	0.30014094	0.149873281	0.273516185	-0.493095499	0.044646688	-0.091278144	0.093217826	0.13094695	0.042751352	0.062650413	0.010573634	0.000419188	0.895322073	0.93873292	Bacteria.Proteobacteria.Deltaproteobacteria	ZNF677
409724	ENSG00000197928	rs56367861	0.206243691	0.009170831	0.030876208	0.084434391	0.140737675	-0.391952237	-0.094794329	0.104567146	0.110250683	0.14599616	0.0429727	0.059687525	0.174827365	0.010108434	0.995652601	0.976854668	Bacteria.Firmicutes.Clostridia.Clostridiales.Clostridiaceae.1	ZNF677
409725	ENSG00000197928	rs56367861	0.135356727	0.060320928	0.660578607	0.318156776	0.219794207	-0.379018118	-0.031583152	0.087994583	0.145385134	0.198312523	0.071600073	0.087481988	0.222970557	0.055506469	0.999274386	0.998480911	Bacteria.Firmicutes.Clostridia.Clostridiales.Ruminococcaceae.Ruminococcaceae.UCG.013	ZNF677
409726	ENSG00000197928	rs56367861	0.003362886	5.05E-05	0.247557905	0.643847395	0.286496223	-0.556194476	0.070948206	-0.042233541	0.094156729	0.128234158	0.060814655	0.090930595	0.00627001	7.74E-05	0.946830748	0.962141134	Bacteria.Firmicutes.Clostridia.Clostridiales.Ruminococcaceae.Ruminiclostridium.5	ZNF677
409727	ENSG00000197928	rs56367861	0.02094804	0.056584897	0.965322347	0.343432738	0.286622119	-0.377601836	0.002855712	0.099286532	0.121163275	0.194583786	0.065436463	0.104045274	0.08602497	0.056705765	0.99997417	0.999834196	Bacteria.Actinobacteria.Coriobacteriia.Coriobacteriales.Coriobacteriaceae.Collinsella	ZNF677
409728	ENSG00000197928	rs56367861	0.003823941	8.14E-05	0.081454512	0.104671185	0.277413108	-0.522650807	0.090362137	-0.11815471	0.092520642	0.124401063	0.051070704	0.071815261	0.009260625	0.000105803	0.954222673	0.856986993	Bacteria.Firmicutes.Clostridia.Clostridiales.Ruminococcaceae.Flavonifractor	ZNF677
409729	ENSG00000197928	rs56367861	0.005199974	0.000451432	0.824636011	0.13367572	0.274023427	-0.477239441	0.010017011	-0.101950872	0.094798913	0.129222534	0.045026596	0.06714119	0.013576786	0.000498054	0.907465165	0.968741411	Bacteria.Firmicutes.Clostridia.Clostridiales.Lachnospiraceae..Eubacterium..hallii.group	ZNF677
409730	ENSG00000197928	rs56367861	0.085964982	0.010532674	0.686404269	0.88830815	0.349414683	-0.578890714	0.035422315	-0.015421883	0.200450506	0.219866496	0.08734957	0.109383668	0.241305883	0.032621986	0.949973883	0.999148231	Bacteria.Firmicutes.Clostridia.Clostridiales.Ruminococcaceae.Anaerotruncus	ZNF677
409731	ENSG00000197928	rs56367861	0.00865281	0.000180289	0.51928029	0.330224019	0.327163383	-0.629064538	-0.031186531	0.06171509	0.120892985	0.158471248	0.048132833	0.062916786	0.025948471	0.000526991	0.999507593	0.935584968	Bacteria.Firmicutes.Clostridia.Clostridiales.Lachnospiraceae.Lachnoclostridium	ZNF677
409732	ENSG00000197928	rs56367861	0.021446423	0.004390556	0.820562027	0.494868859	0.255455759	-0.468496263	-0.014338917	0.056827145	0.108422825	0.158800204	0.062965215	0.0827908	0.041470446	0.004565868	0.842838935	0.810912878	Bacteria.Firmicutes.Clostridia.Clostridiales.Ruminococcaceae.Butyricicoccus	ZNF677
409733	ENSG00000197928	rs56367861	0.108066988	0.010442029	0.276907582	0.344515503	0.19464073	-0.435762943	-0.045821828	0.052892347	0.119481214	0.165301604	0.041794683	0.055552814	0.130632651	0.012416714	0.998735039	0.999709092	Bacteria.Bacteroidetes.Bacteroidia.Bacteroidales.Prevotellaceae.Prevotella.9	ZNF677
409734	ENSG00000197928	rs56367861	0.003168227	6.95E-05	0.57532644	0.586394249	0.298426119	-0.538993509	0.023458611	0.028768208	0.097422488	0.126921341	0.041665401	0.052616738	0.008278345	0.000127786	0.71380094	0.980017914	Bacteria.Firmicutes.Negativicutes.Selenomonadales.Acidaminococcaceae	ZNF677
409735	ENSG00000197928	rs56367861	0.068366181	0.190561032	0.353644215	0.879430925	0.528391232	-0.622076704	-0.060082771	0.017518411	0.285167788	0.470373708	0.064319801	0.115041034	0.480392349	0.499988734	0.877993233	0.99665811	Bacteria.Proteobacteria	ZNF677
409736	ENSG00000197928	rs56367861	0.028767751	0.009976758	0.587937099	0.862095412	0.340804514	-0.560865833	0.032280931	-0.013572071	0.152446282	0.211387074	0.05928619	0.077827457	0.112004052	0.024937894	0.798702932	0.903068084	Bacteria.Firmicutes.Erysipelotrichia.Erysipelotrichales.Erysipelotrichaceae.Faecalitalea	ZNF677
409737	ENSG00000197928	rs56367861	0.006887071	0.00252893	0.230817703	0.421524139	0.418272122	-0.687747708	-0.048951964	0.051912934	0.149929616	0.219041599	0.04047572	0.064183453	0.050485929	0.00948287	0.748285001	0.995251343	Bacteria.Proteobacteria.Gammaproteobacteria	ZNF677
409738	ENSG00000197928	rs56367861	0.019002879	0.001221084	0.79329997	0.316987979	0.265156626	-0.472210372	-0.0122378	0.051461908	0.110269747	0.139707883	0.046515453	0.051037769	0.043906543	0.002320999	0.999305535	0.989974535	Bacteria.Proteobacteria.Gammaproteobacteria.Pseudomonadales.Pseudomonadaceae.Pseudomonas	ZNF677
409739	ENSG00000197928	rs56367861	0.018360379	0.006959976	0.550460814	0.838543648	0.33136077	-0.514045359	-0.03039425	-0.013766145	0.137022321	0.184512229	0.050644344	0.067295614	0.055326306	0.011912111	0.919665272	0.917029139	Bacteria.Firmicutes.Negativicutes.Selenomonadales.Veillonellaceae	ZNF677
409740	ENSG00000197928	rs56367861	0.005991033	0.000561433	0.409435377	0.980121166	0.318804719	-0.546412028	0.042793861	0.001649581	0.112252769	0.15069951	0.05154829	0.065952588	0.016608892	0.000593317	0.999989953	0.998685317	Bacteria.Firmicutes.Clostridia.Clostridiales.Christensenellaceae	ZNF677
409741	ENSG00000197928	rs56367861	0.006918907	0.000195801	0.763907561	0.4303868	0.275219162	-0.511497456	-0.014989086	0.051218128	0.098711488	0.129652249	0.04969906	0.064555075	0.016369837	0.000343989	0.844327678	0.968614954	Bacteria.Firmicutes.Clostridia.Clostridiales.Peptostreptococcaceae.Intestinibacter	ZNF677
409742	ENSG00000197928	rs56367861	0.665540628	0.285472423	0.198717526	0.074742643	0.076321566	-0.229046928	-0.087683086	0.144981009	0.175764621	0.212702954	0.067539097	0.080070086	0.501626158	0.177444054	0.999469974	0.986131077	Bacteria.Bacteroidetes.Bacteroidia.Bacteroidales.Porphyromonadaceae.Barnesiella	ZNF677
409743	ENSG00000197928	rs56367861	0.080399625	0.003028843	0.283096286	0.462978267	0.204417747	-0.465345372	0.044880137	-0.044319594	0.115122389	0.151155013	0.041470722	0.060033134	0.103761842	0.004763627	0.943988959	0.914289515	Bacteria.Proteobacteria.Betaproteobacteria.Burkholderiales.Alcaligenaceae	ZNF677
409744	ENSG00000197928	rs56367861	0.00420056	9.85E-05	0.886359176	0.464040551	0.282402387	-0.526100295	-0.007501957	-0.055037915	0.095222908	0.126886351	0.05229078	0.074729715	0.009317543	0.000153562	0.997048205	0.999513539	Bacteria.Firmicutes.Clostridia.Clostridiales.Lachnospiraceae.Dorea	ZNF677
409745	ENSG00000197928	rs56367861	0.004681132	7.47E-05	0.629876999	0.547064354	0.278190492	-0.536743205	0.019603314	-0.032146041	0.09501948	0.127016805	0.040489559	0.0531088	0.009821392	0.000144197	0.996033175	0.957759426	Bacteria.Firmicutes.Clostridia.Clostridiales.Lachnospiraceae.Lachnospiraceae.NK4A136.group	ZNF677
409746	ENSG00000197928	rs56367861	0.003355469	0.000192336	0.288121974	0.816616928	0.35778462	-0.56462113	0.056770557	-0.015139085	0.117556272	0.142926111	0.05301278	0.065023127	0.016077833	0.000553177	0.806819472	0.935365119	Bacteria.Firmicutes.Clostridia.Clostridiales.Ruminococcaceae.Ruminococcus.2	ZNF677
409747	ENSG00000197928	rs56367861	0.34136085	0.016431539	0.231228661	0.727245061	0.141743797	-0.470526712	-0.067784927	0.025244877	0.147896896	0.191107167	0.05609762	0.072070852	0.332971745	0.025895256	0.802104911	0.917224341	Bacteria.Firmicutes.Clostridia.Clostridiales.Ruminococcaceae.Ruminococcaceae.UCG.014	ZNF677
409748	ENSG00000197928	rs56367861	0.54901133	0.726970748	0.721537557	0.185198708	0.171367689	-0.120395585	0.034938476	-0.155190619	0.284502947	0.343353761	0.09761247	0.115909594	0.786964817	0.574746776	0.99967607	0.999141757	Bacteria.Firmicutes.Negativicutes.Selenomonadales	ZNF677
409749	ENSG00000197928	rs56367861	0.007683224	3.18E-05	0.327830044	0.598513246	0.253348238	-0.548324913	-0.041797209	-0.028358722	0.092128799	0.122747265	0.042399153	0.053598345	0.015585616	5.67E-05	0.726593039	0.87724048	Bacteria.Fusobacteria.Fusobacteriia.Fusobacteriales	ZNF677
409750	ENSG00000197928	rs56367861	0.004749821	5.75E-05	0.408197568	0.901875471	0.338575222	-0.589968485	0.037221582	-0.006275151	0.115847648	0.137184248	0.044717174	0.050701097	0.011334834	0.000129074	0.998409995	0.996467843	Bacteria.Verrucomicrobia	ZNF677
409751	ENSG00000197928	rs56367861	0.292472012	0.806094075	0.905579743	0.286497131	0.31078638	-0.105953234	-0.006126327	-0.084894551	0.292866272	0.429907049	0.051450469	0.079006084	0.896748936	0.730972566	0.998947111	0.981145089	Bacteria.Bacteroidetes	ZNF677
409752	ENSG00000197928	rs56367861	0.733657229	0.091011247	0.278620972	0.689019049	0.072521417	-0.412961104	-0.080185989	0.033526624	0.212232919	0.24077384	0.073402292	0.083409798	0.584942482	0.102547837	0.984987993	0.977713546	Bacteria.Proteobacteria.Deltaproteobacteria.Desulfovibrionales.Desulfovibrionaceae.Desulfovibrio	ZNF677
409753	ENSG00000197928	rs56367861	0.019908611	0.000975367	0.804009562	0.609127694	0.299754294	-0.596841456	0.013063983	-0.035058727	0.12562941	0.172892395	0.052431767	0.068237993	0.060889958	0.002424932	0.99365755	0.975160968	Bacteria.Firmicutes.Clostridia.Clostridiales.Ruminococcaceae.Ruminococcus.1	ZNF677
409754	ENSG00000197928	rs56367861	0.026969292	0.000149717	0.371300605	0.879773914	0.233712618	-0.52071161	0.034827097	-0.008020283	0.103302217	0.129391644	0.038689301	0.052819551	0.050070587	0.000327329	0.905767771	0.934861003	Bacteria.Firmicutes.Clostridia.Clostridiales.Lachnospiraceae.Roseburia	ZNF677
409755	ENSG00000197928	rs56367861	0.229533587	0.076012194	0.143198718	0.129439198	0.150817711	-0.336378308	-0.084438585	0.117447564	0.124356084	0.186604257	0.056990491	0.076487714	0.245351672	0.067565029	0.988161388	0.950695192	Bacteria.Firmicutes.Bacilli.Lactobacillales.Carnobacteriaceae	ZNF677
409756	ENSG00000197928	rs56367861	0.092023218	0.029628153	0.942973501	0.555076144	0.279510448	-0.452495612	0.005075022	0.050027997	0.16348705	0.203529108	0.070676911	0.084336108	0.187703093	0.034315379	0.998768023	0.985214694	Bacteria.Firmicutes.Clostridia.Clostridiales.Ruminococcaceae.Ruminococcaceae.NK4A214.group	ZNF677
409757	ENSG00000197928	rs56367861	0.103232411	0.000517098	0.943446361	0.284612998	0.253985352	-0.682574312	-0.004052673	-0.078025021	0.153720317	0.186939368	0.056911964	0.072327143	0.271755823	0.00471527	0.999437234	0.98110946	Bacteria.Proteobacteria.Betaproteobacteria.Neisseriales.Neisseriaceae	ZNF677
409758	ENSG00000197928	rs56367861	0.001242024	2.50E-05	0.10327936	0.301328258	0.391763666	-0.63973493	-0.096013681	0.077532164	0.116095666	0.141110543	0.058118724	0.074424861	0.00586887	8.65E-05	0.494717506	0.892844497	Bacteria.Actinobacteria.Actinobacteria	ZNF677
409759	ENSG00000197928	rs56367861	0.004926437	6.06E-05	0.414715516	0.87533547	0.337441863	-0.587946909	0.036743574	-0.007983333	0.115971042	0.137188093	0.044765607	0.050689386	0.011785621	0.000131762	0.99894297	0.998882343	Bacteria.Verrucomicrobia.Verrucomicrobiae.Verrucomicrobiales.Verrucomicrobiaceae.Akkermansia	ZNF677
409760	ENSG00000197928	rs56367861	0.023066252	0.002079403	0.964328375	0.260582059	0.277626393	-0.472444521	-0.002459155	0.085502162	0.119327228	0.14738962	0.054778487	0.075348503	0.052806261	0.003031704	0.938665641	0.852708935	Bacteria.Firmicutes.Clostridia.Clostridiales.Ruminococcaceae.Ruminococcaceae.UCG.005	ZNF677
409761	ENSG00000197928	rs56367861	0.007729582	3.15E-05	0.329518835	0.594031643	0.253182791	-0.548684465	-0.041614339	-0.028685038	0.092142419	0.122758733	0.042362376	0.05355629	0.015632645	5.80E-05	0.716287998	0.8806471	Bacteria.Fusobacteria.Fusobacteriia.Fusobacteriales.Fusobacteriaceae.Fusobacterium	ZNF677
409762	ENSG00000197928	rs56367861	0.00499492	8.70E-05	0.906128809	0.64147978	0.279492796	-0.531426672	-0.006102394	0.030973209	0.096216658	0.127072362	0.051550678	0.066212574	0.012374441	0.000120394	0.780394831	0.887795643	Bacteria.Firmicutes.Clostridia.Clostridiales.Peptostreptococcaceae	ZNF677
409763	ENSG00000197928	rs56367861	0.046255066	0.202488382	0.688747013	0.178595026	0.31492875	-0.277983793	0.028100583	0.122210332	0.155038075	0.215944496	0.069845976	0.089889386	0.181810355	0.1596259	0.998922721	0.998920199	Bacteria.Firmicutes.Clostridia.Clostridiales.Lachnospiraceae..Eubacterium..ventriosum.group	ZNF677
409764	ENSG00000197928	rs56367861	0.204443992	0.013200512	0.0306562	0.066919053	0.141174363	-0.378334923	-0.094833838	0.113816223	0.110149051	0.148534862	0.042932042	0.061094374	0.181899655	0.012614945	0.99830237	0.993631935	Bacteria.Firmicutes.Clostridia.Clostridiales.Clostridiaceae.1.Clostridium.sensu.stricto.1	ZNF677
409765	ENSG00000197928	rs56367861	0.290408646	0.001669907	0.07826658	0.320853363	0.130512846	-0.449383912	0.084888437	-0.053372368	0.122458136	0.137091137	0.047460502	0.053360208	0.244082298	0.003152001	0.849654104	0.969189617	Bacteria.Firmicutes.Clostridia.Clostridiales.Ruminococcaceae.Subdoligranulum	ZNF677
409766	ENSG00000197928	rs56367861	0.345484176	0.296952486	0.05005412	0.012874344	-0.276601206	0.408359318	0.119170346	-0.208202133	0.291102066	0.388430755	0.059702217	0.081433603	0.79241177	0.547369384	0.956359196	0.73581847	Bacteria.Firmicutes.Clostridia.Clostridiales.Ruminococcaceae	ZNF677
409767	ENSG00000197928	rs56367861	0.090629853	0.011327653	0.77509732	0.312309593	0.25026133	-0.441348441	-0.017427698	0.079318095	0.145736966	0.169393674	0.060747532	0.077901718	0.170955354	0.019721995	0.922356997	0.873324434	Bacteria.Firmicutes.Clostridia.Clostridiales.Lachnospiraceae..Eubacterium..xylanophilum.group	ZNF677
409768	ENSG00000197928	rs56367861	0.00244976	7.48E-05	0.265592332	0.69192076	0.331094041	-0.571671684	-0.069989375	0.033093534	0.105091811	0.135291965	0.062334939	0.083151315	0.007783332	0.000143284	0.592429521	0.955303348	Bacteria.Firmicutes.Bacilli.Lactobacillales.Streptococcaceae	ZNF677
409769	ENSG00000197928	rs56367861	0.272067293	0.008290047	0.097974641	0.174785757	0.13859628	-0.407241699	0.093464832	-0.1003756	0.125135333	0.149609745	0.055682846	0.073173264	0.268336175	0.013757719	0.998793879	0.998019463	Bacteria.Firmicutes.Clostridia.Clostridiales.Lachnospiraceae.Blautia	ZNF677
409770	ENSG00000197928	rs56367861	0.013496552	0.001392704	0.414645455	0.266080994	0.248076258	-0.468609175	-0.034028557	0.066254685	0.097722294	0.140413196	0.041451579	0.059069618	0.027205776	0.001308769	0.731822077	0.871464712	Bacteria.Firmicutes.Clostridia.Clostridiales.Lachnospiraceae.Lachnospira	ZNF677
409771	ENSG00000197928	rs56367861	0.004189547	2.91E-05	0.713357667	0.357637568	0.276164273	-0.568141947	0.013819755	0.052501557	0.093090713	0.12647647	0.037458587	0.056675532	0.008732589	5.05E-05	0.94253553	0.990835033	Bacteria.Bacteroidetes.Bacteroidia.Bacteroidales.Porphyromonadaceae.Parabacteroides	ZNF677
409772	ENSG00000197928	rs56367861	0.292485294	0.806096981	0.905599981	0.286500193	0.310779064	-0.105952019	-0.006125102	-0.084894742	0.292867506	0.4299087	0.05145126	0.079006768	0.895032652	0.730353481	0.998912436	0.981117471	Bacteria.Bacteroidetes.Bacteroidia.Bacteroidales	ZNF677
409773	ENSG00000197928	rs56367861	0.007697345	0.000224902	0.941871417	0.37747869	0.282209731	-0.508208866	-0.003610586	0.050423676	0.102649219	0.130178086	0.049327548	0.056749077	0.019399523	0.000450028	0.999550314	0.996901429	Bacteria.Proteobacteria.Gammaproteobacteria.Pseudomonadales	ZNF677
409774	ENSG00000197928	rs56367861	0.120088429	0.018302248	0.966369839	0.910094249	0.271005453	-0.558230638	-0.002558658	-0.008926014	0.172090726	0.2307161	0.06045703	0.078744802	0.211043577	0.051643161	0.786088403	0.908577047	Bacteria.Firmicutes.Erysipelotrichia.Erysipelotrichales.Erysipelotrichaceae.Holdemanella	ZNF677
409775	ENSG00000197928	rs56367861	0.14280544	0.011696134	0.577292602	0.754042681	0.215781162	-0.489713341	-0.039603893	0.02666838	0.145492542	0.188836323	0.070705847	0.084763785	0.193008941	0.015051705	0.999550585	0.975879293	Bacteria.Firmicutes.Clostridia.Clostridiales.Lachnospiraceae.Lachnospiraceae.ND3007.group	ZNF677
409776	ENSG00000197928	rs56367861	0.004220948	4.21E-05	0.535568707	0.54380685	0.275958367	-0.550209997	0.029082393	0.041348531	0.093103149	0.125373511	0.046696965	0.067759242	0.008658242	8.04E-05	0.979208241	0.934518136	Bacteria.Firmicutes.Clostridia.Clostridiales.Lachnospiraceae.Coprococcus.1	ZNF677
409777	ENSG00000197928	rs56367861	0.90231459	0.376671566	0.057431532	0.002984032	-0.021618389	0.250427373	0.09148023	-0.242469797	0.175458508	0.28136303	0.047306666	0.078629952	0.796085277	0.395450293	0.726849035	0.752962682	Bacteria.Firmicutes.Clostridia.Clostridiales.Lachnospiraceae..Eubacterium..rectale.group	ZNF677
409778	ENSG00000197928	rs56367861	0.022054296	0.001357883	0.801384868	0.783676861	0.29894227	-0.567371176	0.014658824	-0.019765586	0.127491179	0.169587776	0.058038479	0.071704946	0.060040205	0.002533196	0.966670468	0.991251412	Bacteria.Firmicutes.Clostridia.Clostridiales.Ruminococcaceae.Ruminococcaceae.UCG.003	ZNF677
409779	ENSG00000197928	rs56367861	0.015237488	0.001274273	0.663354241	0.957133123	0.259009596	-0.555569757	-0.016386042	-0.003133397	0.103952823	0.165043669	0.037474842	0.058073074	0.037034449	0.002638602	0.903577699	0.874416612	Bacteria.Firmicutes.Clostridia.Clostridiales.Lachnospiraceae.Tyzzerella	ZNF677
409780	ENSG00000197928	rs56367861	0.005205983	0.000274345	0.220216623	0.56168554	0.413513611	-0.624969152	0.105451858	-0.058603843	0.143076084	0.162563406	0.08520064	0.100471067	0.023966114	0.000992629	0.777151904	0.994506574	Bacteria.Firmicutes.Clostridia.Clostridiales.Family.XIII	ZNF677
409781	ENSG00000197928	rs56367861	0.176076483	0.001632183	0.458756093	0.501899988	0.196896089	-0.48212864	-0.045782163	0.034603616	0.143972001	0.146744316	0.061430537	0.051248537	0.2144592	0.006398035	0.998201428	0.99782309	Bacteria.Firmicutes.Bacilli.Bacillales.Staphylococcaceae.Staphylococcus	ZNF677
409782	ENSG00000197928	rs56367861	0.764314148	0.713382031	0.231857969	0.072256663	0.060435306	-0.099516995	0.053977255	-0.113003882	0.200740828	0.269765854	0.044731573	0.061859932	0.780090853	0.518904625	0.999785669	0.999420701	Bacteria.Firmicutes.Clostridia.Clostridiales.Ruminococcaceae.Faecalibacterium	ZNF677
409783	ENSG00000197928	rs56367861	0.012769758	0.000197332	0.682184374	0.586566493	0.260755169	-0.51970527	-0.01734298	0.030024284	0.101864067	0.131809946	0.04216615	0.054939419	0.019456596	0.000320579	0.99994518	0.999865593	Bacteria.Bacteroidetes.Bacteroidia.Bacteroidales.Prevotellaceae	ZNF677
409784	ENSG00000197928	rs56367861	0.00339508	0.000206586	0.617127923	0.239712569	0.305798197	-0.507833323	0.020573381	0.064295618	0.100608643	0.129244872	0.040958306	0.05419329	0.01016276	0.000343805	0.808739188	0.890628476	Bacteria.Firmicutes.Negativicutes.Selenomonadales.Acidaminococcaceae.Phascolarctobacterium	ZNF677
409785	ENSG00000197928	rs56367861	0.007898266	0.000718711	0.525603392	0.671569907	0.320578863	-0.58293035	-0.0236826	0.024203281	0.117007212	0.16426379	0.037113069	0.05682919	0.028876752	0.001601699	0.998302481	0.99762474	Bacteria.Proteobacteria.Gammaproteobacteria.Enterobacteriales.Enterobacteriaceae.Escherichia.Shigella	ZNF677
409786	ENSG00000197928	rs56367861	0.079813476	0.006727296	0.675900442	0.521293162	0.237353076	-0.466700982	-0.019467193	0.036031515	0.133405321	0.16678047	0.046358175	0.055880321	0.140962581	0.012681427	0.999614985	0.99936283	Bacteria.Firmicutes.Clostridia.Clostridiales.Lachnospiraceae.Tyzzerella.4	ZNF677
409787	ENSG00000197928	rs56367861	0.022453793	0.000762997	0.021732282	0.080734489	0.219959728	-0.477925693	0.103215039	-0.101182601	0.094099152	0.13539208	0.043907128	0.057047739	0.03900519	0.000999808	0.997466038	0.994193156	Bacteria.Bacteroidetes.Bacteroidia.Bacteroidales.Rikenellaceae	ZNF677
409788	ENSG00000197928	rs56367861	0.042291946	0.172029177	0.849451362	0.132177532	0.260572898	-0.27956205	-0.009907371	0.128729871	0.12583179	0.202478497	0.051989452	0.084444249	0.145833819	0.124728718	0.99946547	0.972078348	Bacteria.Firmicutes.Erysipelotrichia.Erysipelotrichales.Erysipelotrichaceae..Clostridium..innocuum.group	ZNF677
409789	ENSG00000197928	rs56367861	0.001476205	4.69E-05	0.14932615	0.526113872	0.336094791	-0.576613846	-0.089222982	0.052307625	0.101282677	0.132305897	0.061156261	0.082072902	0.005553524	0.000101721	0.495725443	0.921307549	Bacteria.Firmicutes.Bacilli.Lactobacillales.Streptococcaceae.Streptococcus	ZNF677
409790	ENSG00000197928	rs56367861	0.002484858	0.002012873	0.248056248	0.75844157	0.342956758	-0.542133038	0.087554497	-0.034907027	0.109022915	0.168561372	0.075129004	0.113038588	0.015255337	0.004186246	0.885425602	0.989731238	Bacteria.Actinobacteria.Coriobacteriia.Coriobacteriales.Coriobacteriaceae	ZNF677
409791	ENSG00000197928	rs56367861	0.998950806	0.095461638	0.329978199	0.006616581	0.000401519	0.881260165	0.057227679	-0.293065226	0.304190335	0.52099846	0.058312136	0.104505719	0.914616847	0.404326408	0.876277026	0.530728913	Bacteria.Firmicutes.Clostridia.Clostridiales.Lachnospiraceae	ZNF677
409792	ENSG00000197928	rs56367861	0.003471753	0.000154316	0.298671107	0.795895805	0.347455003	-0.575557178	-0.06825665	0.022266026	0.114603768	0.143336654	0.065158908	0.085734141	0.012694951	0.000324982	0.544290693	0.910444892	Bacteria.Firmicutes.Bacilli.Lactobacillales	ZNF677
409793	ENSG00000197928	rs56367861	0.004866257	9.28E-05	0.886775252	0.98136523	0.276299685	-0.532872754	0.005235358	0.001239781	0.094816424	0.127989053	0.036626978	0.052878084	0.010496369	0.000166351	0.998121662	0.998441752	Bacteria.Proteobacteria.Betaproteobacteria.Burkholderiales.Alcaligenaceae.Parasutterella	ZNF677
409794	ENSG00000197928	rs56367861	0.106626121	0.086532073	0.668123276	0.121570074	0.233644407	-0.325837285	-0.025302983	0.13079363	0.142825273	0.187270012	0.058754813	0.083393015	0.195383206	0.093462619	0.966546108	0.867699687	Bacteria.Firmicutes.Clostridia.Clostridiales.Ruminococcaceae.Ruminiclostridium.6	ZNF677
409795	ENSG00000197928	rs56367861	0.006891769	0.000483921	0.898750074	0.299599386	0.275970268	-0.487154436	0.006576823	-0.071406218	0.098930295	0.132675337	0.051489551	0.068297686	0.01532389	0.000679853	0.925799373	0.837808523	Bacteria.Firmicutes.Clostridia.Clostridiales.Lachnospiraceaencultured	ZNF677
409796	ENSG00000197928	rs56367861	0.005518697	5.93E-05	0.468563955	0.638330947	0.26836404	-0.537387025	-0.032861545	-0.030442289	0.093525455	0.125211173	0.045075856	0.064467003	0.012209701	0.00010445	0.999334555	0.984995763	Bacteria.Firmicutes.Erysipelotrichia.Erysipelotrichales.Erysipelotrichaceae.Erysipelotrichaceae.UCG.003	ZNF677
409797	ENSG00000197928	rs56367861	0.004106432	3.54E-05	0.989411321	0.401985549	0.279235696	-0.59545457	0.000757213	-0.065092665	0.093904745	0.13419282	0.056840573	0.077168061	0.009885316	6.21E-05	0.870709749	0.950831879	Bacteria.Actinobacteria.Actinobacteria.Bifidobacteriales.Bifidobacteriaceae.Bifidobacterium	ZNF677
409798	ENSG00000197928	rs56367861	0.002936738	6.39E-05	0.340855187	0.41985414	0.298879525	-0.565666294	0.034416686	-0.038849157	0.096752091	0.132459574	0.035872864	0.047858628	0.009001706	0.000115611	0.660703942	0.839286435	Bacteria.Proteobacteria.Betaproteobacteria.Burkholderiales.Alcaligenaceae.Sutterella	ZNF677
409799	ENSG00000197928	rs56367861	0.827651139	0.058029951	0.174227663	0.429984169	0.042003203	-0.391559702	-0.096852307	0.061212241	0.19216332	0.202983606	0.070512135	0.077083949	0.696885179	0.105928388	0.998986731	0.998377846	Bacteria.Firmicutes.Clostridia.Clostridiales.Family.XI.Anaerococcus	ZNF677
409800	ENSG00000197928	rs56367861	0.014445176	7.75E-05	0.380537184	0.757450669	0.245594267	-0.569033193	0.03709392	0.018334121	0.09775473	0.134997137	0.04201748	0.059120401	0.026545819	0.000214932	0.862839493	0.996759562	Bacteria.Bacteroidetes.Bacteroidia.Bacteroidales.Porphyromonadaceae	ZNF677
409801	ENSG00000197928	rs56367861	0.140136332	0.010044394	0.314353931	0.436093605	0.189746309	-0.442270209	0.046804872	-0.052713005	0.127069084	0.166848151	0.04616521	0.067272605	0.170631923	0.013168974	0.938500455	0.910031726	Bacteria.Proteobacteria.Betaproteobacteria.Burkholderiales	ZNF677
409802	ENSG00000197928	rs56367861	0.228009023	0.085715586	0.144745603	0.110725929	0.151154687	-0.324830625	-0.083990232	0.122408442	0.12422185	0.186195677	0.056910633	0.075717737	0.238844587	0.077026357	0.963485106	0.971945944	Bacteria.Firmicutes.Bacilli.Lactobacillales.Carnobacteriaceae.Granulicatella	ZNF677
409803	ENSG00000197928	rs56367861	0.002739538	4.31E-05	0.30789369	0.625663817	0.304463416	-0.563635351	-0.046800365	0.033053364	0.097811687	0.128629137	0.045543771	0.067437269	0.007013019	8.80E-05	0.571497205	0.971801138	Bacteria.Firmicutes.Negativicutes.Selenomonadales.Veillonellaceae.Veillonella	ZNF677
409804	ENSG00000197928	rs56367861	0.063931664	0.023863759	0.131440837	0.089124828	0.197397143	-0.372413362	-0.060531442	0.099050866	0.104759719	0.161026944	0.039630456	0.057405586	0.098132531	0.020173695	0.90816372	0.997412515	Bacteria.Proteobacteria.Gammaproteobacteria.Enterobacteriales.Enterobacteriaceae.Citrobacter	ZNF677
409805	ENSG00000197928	rs56367861	0.007395287	0.00014555	0.740315545	0.405986015	0.292282791	-0.604744266	0.015044997	-0.059695262	0.105750438	0.149964362	0.045202891	0.071377473	0.020349834	0.000379021	0.998970432	0.998994847	Bacteria.Firmicutes.Erysipelotrichia.Erysipelotrichales.Erysipelotrichaceae.Erysipelatoclostridium	ZNF677
409806	ENSG00000197928	rs56367861	0.29046093	0.311222888	0.027047447	0.002573937	0.120949618	-0.170339595	-0.103611624	0.222961185	0.113497516	0.166919622	0.04582117	0.071146086	0.278477958	0.129477335	0.970727297	0.986978786	Bacteria.Actinobacteria.Actinobacteria.Micrococcales	ZNF677
409807	ENSG00000197928	rs56367861	0.010130402	0.003828353	0.771492284	0.364133882	0.311430756	-0.451284234	0.01365154	0.054679315	0.117630223	0.150528854	0.046812874	0.05983549	0.052408568	0.008591378	0.999814869	0.919133689	Bacteria.Actinobacteria.Actinobacteria.Corynebacteriales.Corynebacteriaceae	ZNF677
409808	ENSG00000197928	rs56367861	0.012271378	9.70E-05	0.998045119	0.977812345	0.277159818	-0.535729156	0.00014858	0.001564838	0.107632839	0.129070119	0.060413682	0.056052588	0.029330741	0.000269033	0.999634733	0.999631787	Bacteria.Firmicutes.Bacilli.Bacillales	ZNF677
409809	ENSG00000197928	rs56367861	0.002229666	2.92E-05	0.075938597	0.465800982	0.295251247	-0.55882465	-0.070386886	0.042692527	0.092784551	0.124445069	0.039036753	0.05819729	0.005478575	5.21E-05	0.679614325	0.938887814	Bacteria.Proteobacteria.Gammaproteobacteria.Pasteurellales.Pasteurellaceae.Haemophilus	ZNF677
409810	ENSG00000197928	rs56367861	0.003748027	0.000307913	0.191997324	0.089927888	0.278387268	-0.49430327	0.055305264	-0.106363532	0.092630805	0.129749082	0.041955514	0.061801763	0.008131485	0.00035711	0.972085394	0.950708623	Bacteria.Proteobacteria.Deltaproteobacteria.Desulfovibrionales.Desulfovibrionaceae	ZNF677
409811	ENSG00000197928	rs56367861	0.48871116	0.044151422	0.252465165	0.007575357	-0.423234577	1.668492097	0.115604187	-0.371763833	0.607869028	0.813149929	0.100134996	0.134936275	0.999415694	0.63991231	0.990344402	0.683164617	Bacteria.Firmicutes	ZNF677
409812	ENSG00000197928	rs56367861	0.079704511	0.002940245	0.442558833	0.13585138	0.222157952	-0.447793776	0.038314862	-0.098429421	0.124818611	0.144977097	0.049596657	0.065190974	0.110713182	0.004109854	0.99786128	0.999462671	Bacteria.Firmicutes.Clostridia.Clostridiales.Lachnospiraceae.Anaerostipes	ZNF677
409813	ENSG00000197928	rs56367861	0.589330873	0.072248729	0.237989805	0.008701035	-0.245877321	1.195836823	0.091626065	-0.308606215	0.453266125	0.654599415	0.076943721	0.114122426	0.987348183	0.491783534	0.996576058	0.629928041	Bacteria.Firmicutes.Clostridia.Clostridiales	ZNF677
409814	ENSG00000197928	rs56367861	0.022455281	0.000761497	0.021724192	0.080853815	0.219955949	-0.477954841	0.103221848	-0.101161349	0.094098618	0.135376575	0.043907213	0.057058721	0.039006656	0.001009678	0.997528932	0.993985312	Bacteria.Bacteroidetes.Bacteroidia.Bacteroidales.Rikenellaceae.Alistipes	ZNF677
409815	ENSG00000197928	rs56367861	0.001920056	2.60E-05	0.074277431	0.447419322	0.301093373	-0.563789014	-0.072678506	0.044835562	0.093162686	0.12463263	0.04007298	0.058663144	0.005068879	4.63E-05	0.675877311	0.890827153	Bacteria.Proteobacteria.Gammaproteobacteria.Pasteurellales.Pasteurellaceae	ZNF677
409816	ENSG00000197928	rs56367861	0.000932593	0.00110786	0.057723356	0.958440311	0.460297316	-0.580090749	0.119391084	0.004432072	0.132788772	0.170048565	0.06181425	0.084728316	0.009358246	0.00299157	0.950146129	0.998450173	Bacteria.Firmicutes.Clostridia.Clostridiales.Ruminococcaceae.Ruminiclostridium.9	ZNF677
409817	ENSG00000197928	rs56367861	0.26798865	0.515465868	0.908964422	0.409435857	0.305215646	-0.250949412	-0.005637248	-0.060764902	0.273213863	0.383789579	0.049111577	0.073195781	0.777805473	0.630635855	0.99911693	0.98634337	Bacteria.Bacteroidetes.Bacteroidia.Bacteroidales.Bacteroidaceae.Bacteroides	ZNF677
409818	ENSG00000197928	rs56367861	0.004109141	3.54E-05	0.988100436	0.401265569	0.279222989	-0.595454252	0.000850849	-0.065187588	0.093907732	0.134192738	0.056832907	0.077161858	0.009862018	6.21E-05	0.869647869	0.950702349	Bacteria.Actinobacteria.Actinobacteria.Bifidobacteriales.Bifidobacteriaceae	ZNF677
409819	ENSG00000197928	rs56367861	0.010198562	0.002024579	0.544364586	0.875571173	0.322531263	-0.558547766	-0.022005154	0.009037406	0.12193878	0.173769271	0.036110714	0.057491737	0.041766168	0.004012737	0.96628692	0.965530807	Bacteria.Proteobacteria.Gammaproteobacteria.Enterobacteriales.Enterobacteriaceae	ZNF677
409820	ENSG00000197928	rs56367861	0.005227056	0.000159706	0.190306329	0.381105169	0.429891161	-0.667546127	-0.098469402	0.078855142	0.148816545	0.166664503	0.074412795	0.089428975	0.027948934	0.000623236	0.925664213	0.972299477	Bacteria.Actinobacteria	ZNF677
409821	ENSG00000197928	rs56367861	0.427920398	0.389270408	0.217113297	0.026589766	0.122520733	-0.174916716	0.078222965	-0.191384296	0.153597525	0.201829482	0.062771541	0.0843741	0.478182022	0.269706617	0.995261573	0.911769308	Bacteria.Firmicutes.Clostridia.Clostridiales.Lachnospiraceae.Lachnospiraceae.UCG.008	ZNF677
409822	ENSG00000197928	rs56367861	0.00246188	0.001540457	0.239226939	0.673987687	0.342259794	-0.566875185	0.090671147	-0.054082469	0.108693232	0.171548523	0.076344834	0.127986773	0.013857861	0.003364223	0.788586915	0.994989321	Bacteria.Actinobacteria.Coriobacteriia.Coriobacteriales	ZNF677
409823	ENSG00000197928	rs56367861	0.003479565	7.82E-05	0.186158513	0.2814901	0.283783114	-0.534481633	0.056660927	-0.065464729	0.093626292	0.126877764	0.042412902	0.060288241	0.007925102	0.000109862	0.998880039	0.950358135	Bacteria.Proteobacteria.Deltaproteobacteria.Desulfovibrionales.Desulfovibrionaceae.Bilophila	ZNF677
409824	ENSG00000197928	rs56367861	0.005743963	0.000165957	0.596764777	0.332740451	0.29436289	-0.530911464	0.031315503	0.077802685	0.103099219	0.132926428	0.058904309	0.07973449	0.013072876	0.000203215	0.833212974	0.991136186	Bacteria.Firmicutes.Clostridia.Clostridiales.Ruminococcaceaencultured	ZNF677
409825	ENSG00000197928	rs56367861	0.292383231	0.05293486	0.492365276	0.300145367	0.181857983	-0.385226081	-0.04338288	0.078826669	0.171340166	0.195459885	0.062837569	0.075481025	0.360563552	0.070129655	0.996423631	0.943906056	Bacteria.Bacteroidetes.Bacteroidia.Bacteroidales.Prevotellaceae.Prevotella.7	ZNF677
409826	ENSG00000197928	rs56367861	0.125043793	0.849705697	0.879285998	0.029641378	0.28959243	-0.049739168	-0.008904882	-0.19434231	0.186391578	0.261456071	0.058406397	0.087421054	0.425310019	0.517818418	0.996108676	0.893848525	Bacteria.Firmicutes.Clostridia.Clostridiales.Lachnospiraceae..Ruminococcus..gnavus.group	ZNF677
409827	ENSG00000197928	rs56367861	0.007608457	0.001749739	0.419688574	0.730092477	0.33969058	-0.572936916	0.038141801	-0.022104474	0.123366266	0.175606424	0.046970416	0.063799292	0.034277659	0.004066793	0.882352813	0.929363147	Bacteria.Firmicutes.Clostridia.Clostridiales.Lachnospiraceae.Lachnospiraceae.UCG.010	ZNF677
409828	ENSG00000197961	rs12459005	0.063176306	0.000687538	0.279496159	0.954130248	-0.169278328	0.6175367	0.048837202	-0.00494318	0.089574241	0.173336062	0.044787787	0.085611117	0.084243538	0.001189089	0.997851323	0.98624623	Bacteria.Firmicutes.Clostridia.Clostridiales.Lachnospiraceae.Fusicatenibacter	ZNF121
409829	ENSG00000197961	rs12459005	0.192410671	0.023632976	0.369139432	0.446836409	-0.34504717	0.869886032	0.043816813	-0.054859728	0.262005303	0.375483868	0.048455272	0.071686392	0.733245856	0.203777929	0.99911693	0.98634337	Bacteria.Bacteroidetes.Bacteroidia.Bacteroidales.Bacteroidaceae.Bacteroides	ZNF121
409830	ENSG00000197961	rs12459005	0.381254257	0.00998573	0.51991465	0.895666138	-0.083316134	0.584323535	-0.030752634	0.014156274	0.094517911	0.220256077	0.047535547	0.107534276	0.304087561	0.012230946	0.742750139	0.986867198	Bacteria.Firmicutes.Bacilli	ZNF121
409831	ENSG00000197961	rs12459005	0.035395186	0.006672891	0.139060969	0.739885916	-0.205958719	0.624385867	0.068829713	-0.033200483	0.095887281	0.222896743	0.045966657	0.099580208	0.076858709	0.007978297	0.993501001	0.954085234	Bacteria.Firmicutes.Erysipelotrichia.Erysipelotrichales	ZNF121
409832	ENSG00000197961	rs12459005	0.388445057	0.00090868	0.834730668	0.238685028	-0.100457323	0.725072134	0.009204081	0.115446118	0.115711062	0.20867491	0.043940956	0.097092009	0.411156478	0.003696679	0.997152221	0.990360691	Bacteria.Firmicutes.Clostridia.Clostridiales.Family.XI	ZNF121
409833	ENSG00000197961	rs12459005	0.086375371	0.000266544	0.294376427	0.333046694	-0.136651217	0.624495904	-0.031229288	0.070781672	0.078498217	0.162074977	0.029545904	0.072585443	0.075486008	0.000299583	0.717189684	0.873225638	Bacteria.Fusobacteria.Fusobacteriia.Fusobacteriales	ZNF121
409834	ENSG00000197961	rs12459005	0.111626309	0.000525992	0.024398569	0.015094547	-0.118175254	0.563434012	-0.066222233	0.145817833	0.073287217	0.154533129	0.028746347	0.058437541	0.069670353	0.000542346	0.937508231	0.671208344	Bacteria.Firmicutes.Negativicutes.Selenomonadales.Veillonellaceae.Dialister	ZNF121
409835	ENSG00000197961	rs12459005	0.287094467	0.000695156	0.482450067	0.358575927	-0.091593092	0.72614436	0.029119942	0.098574012	0.085346635	0.204018879	0.041225315	0.106620111	0.199473359	0.000973552	0.940861986	0.909411107	Bacteria.Firmicutes.Clostridia.Clostridiales.Lachnospiraceae..Eubacterium..eligens.group	ZNF121
409836	ENSG00000197961	rs12459005	0.01025447	3.17E-05	0.035805874	0.044861938	-0.275483116	0.842153389	0.08115482	-0.159068506	0.104232192	0.188499356	0.037870052	0.077790164	0.047030056	0.000197636	0.93615251	0.794257326	Bacteria.Proteobacteria.Betaproteobacteria	ZNF121
409837	ENSG00000197961	rs12459005	0.183132055	0.040557264	0.661785941	0.59909356	-0.157136287	0.50565127	-0.025826697	-0.068828378	0.116803776	0.242041452	0.058773267	0.130293636	0.2498507	0.046514417	0.940425108	0.996239777	Bacteria.Firmicutes.Clostridia.Clostridiales.Family.XIII.Family.XIII.AD3011.group	ZNF121
409838	ENSG00000197961	rs12459005	0.252677658	0.000747547	0.515656371	0.845497088	-0.096813642	0.597478621	-0.027221338	-0.016270957	0.08389679	0.168952089	0.041649915	0.083170058	0.147880197	0.000936102	0.890732322	0.923417145	Bacteria.Firmicutes.Clostridia.Clostridiales.Lachnospiraceaencultured	ZNF121
409839	ENSG00000197961	rs12459005	0.093747984	0.290148829	0.398847956	0.295690794	-0.18435433	0.321261942	-0.031391379	-0.123626315	0.10841289	0.301271287	0.036966469	0.117283832	0.202479003	0.194582508	0.999586829	0.996426659	Bacteria.Firmicutes.Negativicutes.Selenomonadales.Veillonellaceae.Megasphaera	ZNF121
409840	ENSG00000197961	rs12459005	0.277279333	0.008127371	0.723095087	0.605179003	-0.164330347	0.701727806	-0.018038977	0.052513106	0.150004919	0.257107209	0.050694034	0.101092068	0.473503145	0.032335177	0.998986731	0.998377846	Bacteria.Firmicutes.Clostridia.Clostridiales.Family.XI.Anaerococcus	ZNF121
409841	ENSG00000197961	rs12459005	0.223675413	0.002443103	0.033590232	0.571127342	-0.093034043	0.593325676	0.064796083	-0.047597608	0.07573862	0.188271425	0.029856295	0.083616455	0.132234556	0.002115884	0.41377646	0.979631231	Bacteria.Firmicutes.Negativicutes.Selenomonadales.Acidaminococcaceae	ZNF121
409842	ENSG00000197961	rs12459005	0.38081265	0.028900084	0.390886121	0.95290803	-0.079044485	0.594611873	0.035336692	-0.008801939	0.08958834	0.2662058	0.040913623	0.14848016	0.299732477	0.020807732	0.763524464	0.996716587	Bacteria.Bacteroidetes.Bacteroidia.Bacteroidales.Porphyromonadaceae.Odoribacter	ZNF121
409843	ENSG00000197961	rs12459005	0.173709607	0.001138279	0.843420688	0.598346866	-0.129130401	0.648371848	-0.008388649	0.051988005	0.09389714	0.190550941	0.042303035	0.098213214	0.17738472	0.002284253	0.923061058	0.99827201	Bacteria.Firmicutes.Clostridia.Clostridiales.Ruminococcaceae..Eubacterium..coprostanoligenes.group	ZNF121
409844	ENSG00000197961	rs12459005	0.185251536	0.000904956	0.948296781	0.915555032	-0.116054525	0.590189162	-0.00227497	0.008493563	0.086689979	0.169791975	0.034949575	0.079795679	0.138406039	0.001155135	0.997466038	0.996556542	Bacteria.Bacteroidetes.Bacteroidia.Bacteroidales.Rikenellaceae	ZNF121
409845	ENSG00000197961	rs12459005	0.155016118	0.000521596	0.88784168	0.633914175	-0.115510499	0.608652486	-0.00512074	0.043228092	0.080298978	0.166816427	0.036168085	0.090351101	0.102492911	0.000554889	0.938686629	0.953661219	Bacteria.Proteobacteria.Deltaproteobacteria	ZNF121
409846	ENSG00000197961	rs12459005	0.03699011	0.001545916	0.160745661	0.379232146	-0.199670246	0.575057998	-0.052832075	-0.063653522	0.093786035	0.174085805	0.037244659	0.071904029	0.063911701	0.00277153	0.999305535	0.989974535	Bacteria.Proteobacteria.Gammaproteobacteria.Pseudomonadales.Pseudomonadaceae.Pseudomonas	ZNF121
409847	ENSG00000197961	rs12459005	0.641075802	0.289387682	0.35971213	0.817092993	0.132475149	0.499704335	-0.062628234	0.025006147	0.28285363	0.467864763	0.067901655	0.10768737	0.78566188	0.556690667	0.877993233	0.99665811	Bacteria.Proteobacteria	ZNF121
409848	ENSG00000197961	rs12459005	0.240496787	0.066135364	0.420061957	0.639596991	-0.350172677	0.801067039	0.042599965	-0.037053658	0.295650411	0.428728089	0.052502866	0.07876509	0.8871454	0.342109515	0.998947111	0.995399427	Bacteria.Bacteroidetes	ZNF121
409849	ENSG00000197961	rs12459005	0.162367059	0.007992938	0.926792899	0.651489087	-0.116043946	0.541393913	0.00380379	-0.039272878	0.082128429	0.197917787	0.041241424	0.086549606	0.125226153	0.004301707	0.999989953	0.995249858	Bacteria.Firmicutes.Clostridia.Clostridiales.Christensenellaceae	ZNF121
409850	ENSG00000197961	rs12459005	0.041238566	0.005015697	0.165902719	0.696755422	-0.196904646	0.634197814	0.063100261	-0.038278686	0.094581993	0.21843589	0.045039888	0.097797035	0.074965789	0.005289884	0.999513786	0.972272523	Bacteria.Firmicutes.Erysipelotrichia.Erysipelotrichales.Erysipelotrichaceae	ZNF121
409851	ENSG00000197961	rs12459005	0.181218935	0.013981538	0.95006118	0.09503506	-0.115893315	0.446739155	0.00375888	-0.167963386	0.085765441	0.176928369	0.059789496	0.099168846	0.157224947	0.010524585	0.847216981	0.659560804	Bacteria.Firmicutes.Clostridia.Clostridiales.Ruminococcaceae.Butyricicoccus	ZNF121
409852	ENSG00000197961	rs12459005	0.2798265	0.00497277	0.254567883	0.779139616	-0.088335977	0.594370518	-0.050649099	0.028944228	0.081067629	0.204504087	0.044068364	0.10278888	0.2022397	0.005035489	0.595366951	0.954629701	Bacteria.Actinobacteria.Actinobacteria	ZNF121
409853	ENSG00000197961	rs12459005	0.143228123	0.000497482	0.971220535	0.305647165	-0.11780094	0.591958814	-0.001279194	-0.074752752	0.079513827	0.161593605	0.035322589	0.072405875	0.088803766	0.000664888	0.99626736	0.941706147	Bacteria.Firmicutes.Clostridia.Clostridiales.Lachnospiraceae.Lachnospiraceae.NK4A136.group	ZNF121
409854	ENSG00000197961	rs12459005	0.085884181	0.000265219	0.292643802	0.33230362	-0.136943751	0.624789065	-0.031330493	0.070883273	0.078540525	0.162088137	0.02953456	0.072577197	0.075465529	0.000307868	0.70461316	0.8806471	Bacteria.Fusobacteria.Fusobacteriia.Fusobacteriales.Fusobacteriaceae.Fusobacterium	ZNF121
409855	ENSG00000197961	rs12459005	0.207174734	0.004951992	0.23713168	0.186050345	-0.099207979	0.50937598	0.051313455	-0.14400749	0.07787877	0.175170938	0.043011298	0.107768352	0.132211078	0.002788104	0.750284422	0.980985352	Bacteria.Firmicutes.Clostridia.Clostridiales.Ruminococcaceaencultured	ZNF121
409856	ENSG00000197961	rs12459005	0.251833702	0.297862974	0.807695392	0.397682197	-0.142014655	0.345292239	-0.011333053	-0.107824942	0.122846127	0.329066184	0.046374894	0.126659495	0.421556028	0.223146719	0.996483139	0.869987637	Bacteria.Bacteroidetes.Bacteroidia.Bacteroidales.Porphyromonadaceae.Butyricimonas	ZNF121
409857	ENSG00000197961	rs12459005	0.766037668	0.103433215	0.107098498	0.354352037	0.036296078	0.431689302	-0.060765971	0.06359444	0.121476145	0.261427878	0.037196913	0.068179966	0.578499725	0.097264781	0.714601225	0.995251343	Bacteria.Proteobacteria.Gammaproteobacteria	ZNF121
409858	ENSG00000197961	rs12459005	0.370241658	0.032225329	0.937036986	0.733661671	-0.128048041	0.538896577	-0.004969171	-0.038708332	0.141931706	0.246311375	0.062665959	0.113281361	0.46878946	0.055198896	0.998929462	0.998920199	Bacteria.Firmicutes.Clostridia.Clostridiales.Lachnospiraceae..Eubacterium..ventriosum.group	ZNF121
409859	ENSG00000197961	rs12459005	0.31874794	0.252878752	0.392616433	0.364874338	-0.085943609	0.366319849	0.025887449	-0.112476584	0.085548195	0.317581462	0.030083412	0.123274316	0.233395751	0.123098305	0.856377162	0.774014348	Bacteria.Firmicutes.Clostridia.Clostridiales.Lachnospiraceae.Tyzzerella	ZNF121
409860	ENSG00000197961	rs12459005	0.069634469	0.06955207	0.145272584	0.296986451	-0.512429895	1.297727816	0.080565869	-0.13981111	0.277851732	0.703446046	0.054663095	0.132997541	0.674595013	0.35837859	0.876277026	0.778803758	Bacteria.Firmicutes.Clostridia.Clostridiales.Lachnospiraceae	ZNF121
409861	ENSG00000197961	rs12459005	0.208879652	0.122368581	0.984478009	0.181674459	-0.119678528	0.362986182	-0.000755621	-0.136840514	0.094305435	0.231942048	0.038692208	0.10137432	0.229544252	0.068943084	0.998781983	0.944015052	Bacteria.Firmicutes.Clostridia.Clostridiales.Ruminococcaceae.Ruminococcus.1	ZNF121
409862	ENSG00000197961	rs12459005	0.10795151	0.000367068	0.544952799	0.406355575	-0.147618669	0.655984503	-0.026240932	0.094215827	0.090586206	0.174630738	0.043124856	0.112742824	0.106086773	0.00074818	0.998173674	0.991886968	Bacteria.Firmicutes.Bacilli.Bacillales	ZNF121
409863	ENSG00000197961	rs12459005	0.238032642	0.001336109	0.504559101	0.737761494	-0.098558584	0.574970988	-0.031345186	0.032279069	0.082772995	0.171590155	0.046713806	0.096001954	0.154958412	0.001323189	0.676645722	0.955303348	Bacteria.Firmicutes.Bacilli.Lactobacillales.Streptococcaceae	ZNF121
409864	ENSG00000197961	rs12459005	0.234196612	0.041166311	0.846758061	0.988951928	-0.134227625	0.591232217	-0.008336789	-0.001628756	0.111800167	0.283890475	0.042969249	0.117179159	0.325102569	0.054171918	0.999469974	0.999775813	Bacteria.Bacteroidetes.Bacteroidia.Bacteroidales.Porphyromonadaceae.Barnesiella	ZNF121
409865	ENSG00000197961	rs12459005	0.101436357	0.00847077	0.421690332	0.901147878	-0.180666833	0.614816736	-0.038566037	0.01224369	0.108763165	0.226528921	0.047698942	0.098192939	0.169158992	0.016155932	0.988161388	0.958055178	Bacteria.Firmicutes.Bacilli.Lactobacillales.Carnobacteriaceae	ZNF121
409866	ENSG00000197961	rs12459005	0.240433165	0.066119347	0.419965213	0.639512502	-0.350222631	0.801117011	0.04260954	-0.037063239	0.295652164	0.428728836	0.052503684	0.078765546	0.885439208	0.341808351	0.998912436	0.995383189	Bacteria.Bacteroidetes.Bacteroidia.Bacteroidales	ZNF121
409867	ENSG00000197961	rs12459005	0.044452659	0.00033146	0.182771344	0.215849447	-0.190915396	0.741539395	-0.041537172	0.087550908	0.093180005	0.195791459	0.03084996	0.07006168	0.082153394	0.000977713	0.998735039	0.999709092	Bacteria.Bacteroidetes.Bacteroidia.Bacteroidales.Prevotellaceae.Prevotella.9	ZNF121
409868	ENSG00000197961	rs12459005	0.109199717	0.000648195	0.594736829	0.7474716	-0.134458804	0.61697277	-0.016118032	0.022934434	0.082808424	0.172286105	0.030150844	0.070933138	0.084769516	0.000855354	0.99894297	0.998882343	Bacteria.Verrucomicrobia.Verrucomicrobiae.Verrucomicrobiales.Verrucomicrobiaceae.Akkermansia	ZNF121
409869	ENSG00000197961	rs12459005	0.206265607	0.155356157	0.803438123	0.114453707	-0.138159687	0.329645058	-0.012953422	-0.179697838	0.108236439	0.229349745	0.051833678	0.112336015	0.277395246	0.103574198	0.999274386	0.998480911	Bacteria.Firmicutes.Clostridia.Clostridiales.Ruminococcaceae.Ruminococcaceae.UCG.013	ZNF121
409870	ENSG00000197961	rs12459005	0.109205594	0.000581409	0.594975978	0.719667344	-0.134438956	0.618465454	-0.016104172	0.025498614	0.082797601	0.171084041	0.030144524	0.07074255	0.083476418	0.00079102	0.998409995	0.996467843	Bacteria.Verrucomicrobia	ZNF121
409871	ENSG00000197961	rs12459005	0.058763441	0.017926075	0.24815413	0.640674678	-0.170943647	0.660253771	-0.046622804	0.052644965	0.088882383	0.27195676	0.040014589	0.112269416	0.091546339	0.014967021	0.794897541	0.932490779	Bacteria.Firmicutes.Clostridia.Clostridiales.Ruminococcaceae.Ruminococcus.2	ZNF121
409872	ENSG00000197961	rs12459005	0.140015315	0.00101779	0.937806999	0.594886556	-0.120420847	0.574144308	0.003142081	0.045745458	0.080618264	0.166975235	0.040116257	0.085607604	0.107380148	0.000937511	0.920797632	0.984056941	Bacteria.Firmicutes.Clostridia.Clostridiales.Lachnospiraceae..Eubacterium..hallii.group	ZNF121
409873	ENSG00000197961	rs12459005	0.222314757	0.059452676	0.68593892	0.637932193	-0.161693699	0.50621617	-0.018495299	-0.047565097	0.131243279	0.263943563	0.045536973	0.100607935	0.381669076	0.095284342	0.999437234	0.993478997	Bacteria.Proteobacteria.Betaproteobacteria.Neisseriales.Neisseriaceae	ZNF121
409874	ENSG00000197961	rs12459005	0.149555246	0.000449482	0.575781003	0.467919304	-0.11327116	0.60329697	-0.022021072	0.064290243	0.077684062	0.163296458	0.039158845	0.088058082	0.090107025	0.000538879	0.98670933	0.923157358	Bacteria.Firmicutes.Clostridia.Clostridiales.Lachnospiraceae.Coprococcus.1	ZNF121
409875	ENSG00000197961	rs12459005	0.039129426	8.33E-05	0.156161313	0.09761664	-0.191181943	0.751799306	-0.046468596	0.141010622	0.090835919	0.17923629	0.032394392	0.083917365	0.068373101	0.00028096	0.995652601	0.976854668	Bacteria.Firmicutes.Clostridia.Clostridiales.Clostridiaceae.1	ZNF121
409876	ENSG00000197961	rs12459005	0.122649009	0.000324055	0.506933887	0.054815651	-0.117730994	0.597008137	-0.021738994	0.134858195	0.07528559	0.15734608	0.03257961	0.068979841	0.077537412	0.000352668	0.843630134	0.737495253	Bacteria.Proteobacteria.Gammaproteobacteria.Pasteurellales.Pasteurellaceae.Haemophilus	ZNF121
409877	ENSG00000197961	rs12459005	0.463324995	0.024354307	0.744205079	0.532090186	-0.088507886	0.50373564	0.014879545	-0.055426626	0.119981772	0.218595579	0.045411395	0.088241516	0.486648908	0.0384051	0.999028109	0.997798285	Bacteria.Actinobacteria.Actinobacteria.Micrococcales.Micrococcaceae	ZNF121
409878	ENSG00000197961	rs12459005	0.138763166	0.000227096	0.321480474	0.454216704	-0.114060346	0.633100906	0.036264234	0.066788711	0.076114734	0.162289669	0.036303341	0.088714429	0.096313786	0.000304744	0.999334555	0.984995763	Bacteria.Firmicutes.Erysipelotrichia.Erysipelotrichales.Erysipelotrichaceae.Erysipelotrichaceae.UCG.003	ZNF121
409879	ENSG00000197961	rs12459005	0.157061709	0.002253116	0.514856632	0.170731823	-0.189199328	0.940287379	-0.041110874	0.192551736	0.13218676	0.29581675	0.062781539	0.139031643	0.317062338	0.012801124	0.937143846	0.904640052	Bacteria.Firmicutes.Clostridia.Clostridiales.Ruminococcaceae.Anaerotruncus	ZNF121
409880	ENSG00000197961	rs12459005	0.043954082	0.004061609	0.166471205	0.524132505	-0.183441902	0.64893394	0.056419663	-0.050875684	0.089315598	0.217950972	0.040326265	0.079444127	0.081171035	0.005125024	0.99786128	0.999462671	Bacteria.Firmicutes.Clostridia.Clostridiales.Lachnospiraceae.Anaerostipes	ZNF121
409881	ENSG00000197961	rs12459005	0.139461566	0.000815249	0.942497956	0.793641648	-0.117625923	0.583092788	-0.002347097	-0.019576578	0.078635264	0.166168865	0.032415878	0.074536017	0.085822838	0.000763	0.944194591	0.990835033	Bacteria.Bacteroidetes.Bacteroidia.Bacteroidales.Porphyromonadaceae.Parabacteroides	ZNF121
409882	ENSG00000197961	rs12459005	0.110630779	0.001001103	0.556935117	0.429834554	-0.147124232	0.682936392	0.022085038	-0.053083816	0.09098134	0.19830993	0.037406562	0.066826123	0.119622307	0.001882626	0.999507593	0.935584968	Bacteria.Firmicutes.Clostridia.Clostridiales.Lachnospiraceae.Lachnoclostridium	ZNF121
409883	ENSG00000197961	rs12459005	0.063417337	0.012406874	0.278502138	0.885525735	-0.166609264	0.552911979	-0.046316569	-0.014654438	0.08824451	0.215069057	0.042387634	0.101396711	0.094115352	0.011255275	0.911591624	0.908207453	Bacteria.Firmicutes.Clostridia.Clostridiales.Ruminococcaceae.Ruminococcaceae.UCG.005	ZNF121
409884	ENSG00000197961	rs12459005	0.642919487	0.011616696	0.066215957	0.755785567	0.05565854	0.642708195	0.082979117	0.030112912	0.119500033	0.247585038	0.044423661	0.096418321	0.556970778	0.027161091	0.550399022	0.896476225	Bacteria.Firmicutes.Erysipelotrichia.Erysipelotrichales.Erysipelotrichaceae.Faecalitalea	ZNF121
409885	ENSG00000197961	rs12459005	0.088013002	0.007680544	0.368472043	0.870200576	-0.187818607	0.62197584	-0.042333274	0.016016851	0.10846401	0.226167848	0.046749078	0.097639602	0.153088247	0.015885883	0.963485106	0.98063036	Bacteria.Firmicutes.Bacilli.Lactobacillales.Carnobacteriaceae.Granulicatella	ZNF121
409886	ENSG00000197961	rs12459005	0.042708421	0.000542686	0.170075929	0.42907818	-0.191290318	0.701003439	-0.04564425	0.077004269	0.092567068	0.192775715	0.032906087	0.096779547	0.076349238	0.00124005	0.99830237	0.997282036	Bacteria.Firmicutes.Clostridia.Clostridiales.Clostridiaceae.1.Clostridium.sensu.stricto.1	ZNF121
409887	ENSG00000197961	rs12459005	0.011532055	0.053588768	0.032590268	0.444403836	-0.558082315	0.936508651	0.097578337	-0.07603982	0.21475581	0.476519076	0.044697187	0.098830687	0.386063114	0.301139335	0.956359196	0.930754062	Bacteria.Firmicutes.Clostridia.Clostridiales.Ruminococcaceae	ZNF121
409888	ENSG00000197961	rs12459005	0.275172138	0.325774921	0.982135013	0.645284873	-0.11695646	0.415386747	0.000971153	-0.08798299	0.106289185	0.419569566	0.043205895	0.190257068	0.309910266	0.219613362	0.972272461	0.948324914	Bacteria.Firmicutes.Clostridia.Clostridiales.Ruminococcaceae.Ruminiclostridium.6	ZNF121
409889	ENSG00000197961	rs12459005	0.116150626	0.000963555	0.62979391	0.218088729	-0.120615267	0.553621665	0.025828782	0.130136658	0.075760667	0.160192218	0.05333495	0.104654941	0.063467782	0.000811268	0.963899271	0.956901174	Bacteria.Firmicutes.Clostridia.Clostridiales.Ruminococcaceae.Ruminiclostridium.5	ZNF121
409890	ENSG00000197961	rs12459005	0.158916103	0.007879038	0.969038126	0.668837884	-0.117479862	0.542828129	0.001579743	-0.03704713	0.082451448	0.198060744	0.040545513	0.086223016	0.125287694	0.004186689	0.999417824	0.997023453	Bacteria.Firmicutes.Clostridia.Clostridiales.Christensenellaceae.Christensenellaceae.R.7.group	ZNF121
409891	ENSG00000197961	rs12459005	0.072177931	0.003991422	0.319307124	0.619151313	-0.18283791	0.659261028	0.047571437	-0.047244491	0.100059742	0.22096903	0.047407731	0.094600602	0.133594968	0.008596353	0.998793879	0.998019463	Bacteria.Firmicutes.Clostridia.Clostridiales.Lachnospiraceae.Blautia	ZNF121
409892	ENSG00000197961	rs12459005	0.34913582	0.007022823	0.044901654	0.754564574	-0.073736474	0.604768907	0.061744788	-0.029502098	0.078196076	0.217331328	0.030201176	0.093976776	0.203109259	0.005290155	0.415089064	0.989945032	Bacteria.Firmicutes.Negativicutes.Selenomonadales.Acidaminococcaceae.Phascolarctobacterium	ZNF121
409893	ENSG00000197961	rs12459005	0.989339683	0.037890753	0.207589269	0.389805578	-0.001604094	0.454364559	0.075443461	-0.096559054	0.119602825	0.214462381	0.059278217	0.111542218	0.553480636	0.044686352	0.998330087	0.999834196	Bacteria.Actinobacteria.Coriobacteriia.Coriobacteriales.Coriobacteriaceae.Collinsella	ZNF121
409894	ENSG00000197961	rs12459005	0.21176754	0.001178608	0.470297677	0.358077956	-0.101437545	0.559670759	0.026443395	-0.068341375	0.080445594	0.165026175	0.036414524	0.073842699	0.147982295	0.001147456	0.748300387	0.893058771	Bacteria.Firmicutes.Clostridia.Clostridiales.Lachnospiraceae.Lachnospira	ZNF121
409895	ENSG00000197961	rs12459005	0.008787332	2.69E-05	0.026363505	0.040271441	-0.263670077	0.83159305	0.081090522	-0.161000157	0.097636912	0.184230702	0.035694156	0.076952877	0.033098171	0.000166753	0.884056387	0.684404289	Bacteria.Proteobacteria.Betaproteobacteria.Burkholderiales	ZNF121
409896	ENSG00000197961	rs12459005	0.955704101	0.418824466	0.457676163	0.206680751	0.010541831	0.25418251	-0.048673595	0.13726093	0.189068522	0.312433755	0.065152887	0.107631952	0.860205791	0.454228305	0.99967607	0.999141757	Bacteria.Firmicutes.Negativicutes.Selenomonadales	ZNF121
409897	ENSG00000197961	rs12459005	0.008638349	0.002931961	0.028131417	0.407940924	-0.479125038	0.850004169	0.107434337	-0.065852902	0.177005217	0.275110579	0.047857157	0.079070675	0.127588227	0.028297255	0.672928924	0.890273479	Bacteria.Firmicutes.Clostridia.Clostridiales.Lachnospiraceae..Eubacterium..rectale.group	ZNF121
409898	ENSG00000197961	rs12459005	0.075977847	0.001285565	0.325758642	0.891924818	-0.19046362	0.633217679	0.041187164	-0.010025373	0.10564611	0.188270394	0.041600496	0.073502902	0.117245727	0.002629574	0.974757503	0.969189617	Bacteria.Firmicutes.Clostridia.Clostridiales.Ruminococcaceae.Subdoligranulum	ZNF121
409899	ENSG00000197961	rs12459005	0.676287089	0.00749592	0.30973774	0.500185863	-0.044324871	0.516012614	0.070492119	-0.078472521	0.105686831	0.187031676	0.068863456	0.115753111	0.400990131	0.010844112	0.895041503	0.989731238	Bacteria.Actinobacteria.Coriobacteriia.Coriobacteriales.Coriobacteriaceae	ZNF121
409900	ENSG00000197961	rs12459005	0.153088629	0.000442664	0.034276918	0.005653324	-0.105330085	0.562902937	0.06033832	-0.177044838	0.07287467	0.152169607	0.027913145	0.061885945	0.09743142	0.000574357	0.886074846	0.667268841	Bacteria.Proteobacteria.Betaproteobacteria.Burkholderiales.Alcaligenaceae.Parasutterella	ZNF121
409901	ENSG00000197961	rs12459005	0.321196681	0.018281326	0.790931859	0.60476249	-0.101164476	0.521466615	0.015656463	-0.066645191	0.101213748	0.215481147	0.058819507	0.128149273	0.26836972	0.019103908	0.886246627	0.994506574	Bacteria.Firmicutes.Clostridia.Clostridiales.Family.XIII	ZNF121
409902	ENSG00000197961	rs12459005	0.901385569	0.138234947	0.093387519	0.086476583	-0.012164929	0.333809775	-0.062547827	0.138471868	0.097797676	0.222454833	0.036741103	0.079570248	0.489048225	0.093536689	0.707942672	0.711796465	Bacteria.Firmicutes.Negativicutes.Selenomonadales.Veillonellaceae	ZNF121
409903	ENSG00000197961	rs12459005	0.219797329	0.002356493	0.809203398	0.390513869	-0.138216952	0.740447512	-0.01075364	0.094106549	0.111570817	0.234054269	0.044358809	0.108872648	0.237311322	0.008225596	0.998201428	0.99782309	Bacteria.Firmicutes.Bacilli.Bacillales.Staphylococcaceae.Staphylococcus	ZNF121
409904	ENSG00000197961	rs12459005	0.008379363	0.002801929	0.027553033	0.327848353	-0.473055245	0.862228634	0.08872299	-0.062663886	0.174040368	0.277680578	0.039370598	0.063568765	0.160155727	0.031258258	0.999785669	0.999420701	Bacteria.Firmicutes.Clostridia.Clostridiales.Ruminococcaceae.Faecalibacterium	ZNF121
409905	ENSG00000197961	rs12459005	0.127821179	0.000333535	0.433518151	0.049002237	-0.116061208	0.595073661	-0.026131571	0.138571931	0.07525988	0.157198042	0.033161919	0.069092699	0.081351199	0.000352926	0.811088129	0.712909627	Bacteria.Proteobacteria.Gammaproteobacteria.Pasteurellales.Pasteurellaceae	ZNF121
409906	ENSG00000197961	rs12459005	0.069193371	0.000291778	0.28012349	0.234150226	-0.210761835	0.742402737	-0.044733669	0.103639937	0.114094778	0.194045379	0.041078538	0.086314578	0.153978881	0.001351187	0.999814869	0.914519823	Bacteria.Actinobacteria.Actinobacteria.Corynebacteriales.Corynebacteriaceae	ZNF121
409907	ENSG00000197961	rs12459005	0.108151707	0.375390143	0.475535484	0.352688037	-0.169205903	0.29700171	-0.033616492	-0.13651544	0.103893368	0.332790832	0.046845642	0.145850604	0.20439774	0.179334655	0.998768023	0.968795904	Bacteria.Firmicutes.Clostridia.Clostridiales.Ruminococcaceae.Ruminococcaceae.NK4A214.group	ZNF121
409908	ENSG00000197961	rs12459005	0.07490216	0.00031447	0.355177486	0.71809345	-0.163250802	0.63463567	-0.036854917	-0.02811341	0.09021081	0.166863679	0.039580654	0.077541802	0.080283603	0.000565306	0.999550314	0.996901429	Bacteria.Proteobacteria.Gammaproteobacteria.Pseudomonadales	ZNF121
409909	ENSG00000197961	rs12459005	0.092813663	0.000724343	0.47752403	0.407052636	-0.146835995	0.591128644	0.024184084	0.069834592	0.086098215	0.166689153	0.033854229	0.083692051	0.087636357	0.001223673	0.874119141	0.994448463	Bacteria.Bacteroidetes.Bacteroidia.Bacteroidales.Porphyromonadaceae	ZNF121
409910	ENSG00000197961	rs12459005	0.007888414	1.67E-05	0.019045868	0.015531173	-0.250627935	0.763016353	0.079156402	-0.165725912	0.09146073	0.164249628	0.032930824	0.066712951	0.023989195	8.96E-05	0.943988959	0.6382942	Bacteria.Proteobacteria.Betaproteobacteria.Burkholderiales.Alcaligenaceae	ZNF121
409911	ENSG00000197961	rs12459005	0.126622211	0.47314623	0.566735781	0.22360154	-0.156949942	0.233789917	-0.022584888	-0.164897641	0.10144813	0.324030199	0.03922625	0.134220813	0.198687125	0.249317682	0.866913162	0.862826531	Bacteria.Firmicutes.Clostridia.Clostridiales.Ruminococcaceae.Ruminococcaceae.UCG.014	ZNF121
409912	ENSG00000197961	rs12459005	0.056697276	0.01092395	0.243078164	0.975617563	-0.176230716	0.580671235	-0.04885157	0.0030831	0.09085672	0.221699865	0.041474499	0.100493124	0.102895572	0.011191202	0.884530156	0.998538014	Bacteria.Firmicutes.Clostridia.Clostridiales.Ruminococcaceae.Ruminococcaceae.UCG.003	ZNF121
409913	ENSG00000197961	rs12459005	0.093398275	0.000454879	0.472725278	0.175939709	-0.158634675	0.614318896	-0.0282859	-0.105402605	0.093186425	0.166444991	0.039166526	0.077046503	0.09565167	0.000904913	0.998970432	0.998994847	Bacteria.Firmicutes.Erysipelotrichia.Erysipelotrichales.Erysipelotrichaceae.Erysipelatoclostridium	ZNF121
409914	ENSG00000197961	rs12459005	0.257703824	0.001800811	0.689935584	0.853795084	-0.101232032	0.579951764	-0.019835062	0.017537732	0.088667752	0.178275232	0.049501089	0.094797712	0.199532516	0.002124973	0.662994565	0.910444892	Bacteria.Firmicutes.Bacilli.Lactobacillales	ZNF121
409915	ENSG00000197961	rs12459005	0.164293827	0.505613985	0.650287855	0.353406911	-0.153956689	0.258042769	-0.017491546	-0.137133904	0.109467944	0.385518732	0.038405853	0.146731741	0.285825077	0.299434676	0.984987993	0.971423926	Bacteria.Proteobacteria.Deltaproteobacteria.Desulfovibrionales.Desulfovibrionaceae.Desulfovibrio	ZNF121
409916	ENSG00000197961	rs12459005	0.139331646	0.000450488	0.449735396	0.99461755	-0.115435148	0.595619456	0.034263229	-0.000628753	0.077144923	0.161248325	0.045060668	0.092852152	0.096982754	0.000415383	0.99813953	0.997847894	Bacteria.Firmicutes.Clostridia.Clostridiales.Ruminococcaceae.Flavonifractor	ZNF121
409917	ENSG00000197961	rs12459005	0.398731905	0.011636847	0.486540163	0.80433482	-0.080254384	0.682815307	-0.03941984	-0.031501467	0.094484135	0.263101829	0.056333866	0.126644495	0.337607803	0.013635682	0.933176042	0.979665691	Bacteria.Actinobacteria	ZNF121
409918	ENSG00000197961	rs12459005	0.106434118	0.000908953	0.613055311	0.129997856	-0.13343611	0.570283973	-0.019884898	0.157955253	0.081522991	0.164131567	0.039133373	0.103020908	0.089409799	0.000771172	0.72118025	0.867193722	Bacteria.Firmicutes.Clostridia.Clostridiales.Peptostreptococcaceae	ZNF121
409919	ENSG00000197961	rs12459005	0.123274805	0.000394728	0.68452266	0.211072702	-0.135085484	0.616401476	-0.015683521	0.129133154	0.086530372	0.165066393	0.038430771	0.102252193	0.104678134	0.000597616	0.836966594	0.956405468	Bacteria.Firmicutes.Clostridia.Clostridiales.Peptostreptococcaceae.Intestinibacter	ZNF121
409920	ENSG00000197961	rs12459005	0.173991067	0.000629496	0.481654895	0.242308718	-0.107525833	0.57846746	0.030223148	-0.094405343	0.078239257	0.161122488	0.042709251	0.080017033	0.116532218	0.000626746	0.725863566	0.949906009	Bacteria.Actinobacteria.Actinobacteria.Bifidobacteriales.Bifidobacteriaceae	ZNF121
409921	ENSG00000197961	rs12459005	0.166206088	0.001255327	0.532698209	0.806813856	-0.18690265	0.659124494	-0.027926755	0.015735814	0.133504924	0.19552525	0.044526756	0.064091162	0.206632976	0.004183221	0.999614985	0.99936283	Bacteria.Firmicutes.Clostridia.Clostridiales.Lachnospiraceae.Tyzzerella.4	ZNF121
409922	ENSG00000197961	rs12459005	0.060676148	0.000372054	0.09054565	0.608348667	-0.144917013	0.590521656	0.074174715	0.043413427	0.075932131	0.157375852	0.043183315	0.084315603	0.054399201	0.000445939	0.997048205	0.999513539	Bacteria.Firmicutes.Clostridia.Clostridiales.Lachnospiraceae.Dorea	ZNF121
409923	ENSG00000197961	rs12459005	0.174104395	0.000629963	0.481262628	0.242118599	-0.107501703	0.578433283	0.030253018	-0.094453889	0.078242582	0.161123366	0.042713081	0.080025528	0.116869395	0.000627782	0.727376305	0.949908756	Bacteria.Actinobacteria.Actinobacteria.Bifidobacteriales.Bifidobacteriaceae.Bifidobacterium	ZNF121
409924	ENSG00000197961	rs12459005	0.137159829	0.001271712	0.300168866	0.462790503	-0.115634106	0.576268744	-0.039571678	0.059018058	0.076846184	0.171159628	0.037893993	0.079909265	0.092428864	0.001227901	0.567156299	0.948098222	Bacteria.Firmicutes.Negativicutes.Selenomonadales.Veillonellaceae.Veillonella	ZNF121
409925	ENSG00000197961	rs12459005	0.261628727	0.001388569	0.310031653	0.614327216	-0.091900952	0.568279866	-0.047390601	0.048344725	0.081167093	0.170229007	0.046324033	0.095484705	0.169056246	0.001441311	0.602811444	0.921307549	Bacteria.Firmicutes.Bacilli.Lactobacillales.Streptococcaceae.Streptococcus	ZNF121
409926	ENSG00000197961	rs12459005	0.126623752	0.000364166	0.741038936	0.364116845	-0.119120911	0.650055438	-0.011229629	0.079873335	0.076996802	0.172941176	0.033837422	0.087402144	0.081761975	0.000367258	0.996546716	0.994860843	Bacteria.Firmicutes.Clostridia.Clostridiales.Ruminococcaceae.Ruminococcaceae.UCG.002	ZNF121
409927	ENSG00000197961	rs12459005	0.03504801	0.000507296	0.126864746	0.447400553	-0.196093741	0.69074247	-0.048925333	0.064449504	0.091115539	0.188870558	0.03164456	0.084322655	0.070311412	0.001353888	0.906234349	0.997412515	Bacteria.Proteobacteria.Gammaproteobacteria.Enterobacteriales.Enterobacteriaceae.Citrobacter	ZNF121
409928	ENSG00000197961	rs12459005	0.119660877	0.00026094	0.515652196	0.095132607	-0.166361098	0.860508992	-0.027645673	0.220378912	0.105516503	0.222958316	0.042298745	0.130155198	0.193406642	0.001441449	0.876377788	0.811888062	Bacteria.Firmicutes.Clostridia.Clostridiales.Lachnospiraceae..Eubacterium..xylanophilum.group	ZNF121
409929	ENSG00000197961	rs12459005	0.105982978	0.07219851	0.507383674	0.221798704	-0.158897437	0.408080161	-0.023157231	-0.122004823	0.096950917	0.223342182	0.034741977	0.098916931	0.155188414	0.053552996	0.896240559	0.926870238	Bacteria.Firmicutes.Clostridia.Clostridiales.Lachnospiraceae.Lachnospiraceae.UCG.010	ZNF121
409930	ENSG00000197961	rs12459005	0.013010016	0.000331392	0.048749171	0.175721719	-0.322844591	0.848485313	0.100158783	-0.13328513	0.126472238	0.2240251	0.049882112	0.097378054	0.092884088	0.003112519	0.980822927	0.962978444	Bacteria.Firmicutes.Clostridia.Clostridiales.Lachnospiraceae.Lachnospiraceae.UCG.008	ZNF121
409931	ENSG00000197961	rs12459005	0.285647854	0.219324657	0.409525228	0.500102629	-0.494322059	1.283321949	0.063803511	-0.115620095	0.459217645	1.034843167	0.076870751	0.170515458	0.999415694	0.755155184	0.990344402	0.945584009	Bacteria.Firmicutes	ZNF121
409932	ENSG00000197961	rs12459005	0.165382789	0.000373617	0.888080106	0.326896273	-0.12494197	0.639886457	0.005023853	-0.071138649	0.089070314	0.170589755	0.035559874	0.07202297	0.149260795	0.000654688	0.955567321	0.877356792	Bacteria.Firmicutes.Clostridia.Clostridiales.Lachnospiraceae.Roseburia	ZNF121
409933	ENSG00000197961	rs12459005	0.122709911	0.024429018	0.52994969	0.899868169	-0.16257997	0.566560307	-0.032420152	-0.015713421	0.103982455	0.24599217	0.051345189	0.124400652	0.178492732	0.024357104	0.999550585	0.98181652	Bacteria.Firmicutes.Clostridia.Clostridiales.Lachnospiraceae.Lachnospiraceae.ND3007.group	ZNF121
409934	ENSG00000197961	rs12459005	0.138275726	0.000471413	0.970602168	0.683286804	-0.119243777	0.61245458	0.001314477	0.036925824	0.07947384	0.166434962	0.03553303	0.090109062	0.084106583	0.000502437	0.978475352	0.961745829	Bacteria.Proteobacteria.Deltaproteobacteria.Desulfovibrionales.Desulfovibrionaceae	ZNF121
409935	ENSG00000197961	rs12459005	0.734488103	0.008505744	0.247596975	0.404996743	-0.035617802	0.501108176	0.087552046	-0.108495822	0.10457435	0.184736564	0.075053229	0.129453736	0.404838671	0.01141602	0.789756001	0.994989321	Bacteria.Actinobacteria.Coriobacteriia.Coriobacteriales	ZNF121
409936	ENSG00000197961	rs12459005	0.325919293	0.492180168	0.971594209	0.403859521	-0.122015167	0.279923009	-0.001507117	-0.122780407	0.123280878	0.405278145	0.042163935	0.146141669	0.342482572	0.354153589	0.786610092	0.799284544	Bacteria.Firmicutes.Erysipelotrichia.Erysipelotrichales.Erysipelotrichaceae.Holdemanella	ZNF121
409937	ENSG00000197961	rs12459005	0.258269857	0.015632263	0.963550413	0.580304503	-0.121990939	0.524519465	-0.001896269	-0.049920834	0.106978572	0.211360755	0.041337842	0.089836433	0.261343065	0.018076887	0.999170056	0.997803387	Bacteria.Actinobacteria.Actinobacteria.Micrococcales	ZNF121
409938	ENSG00000197961	rs12459005	0.349997411	0.003351522	0.924338853	0.682145307	-0.129403298	0.638305146	-0.005270851	0.035816553	0.13747687	0.209698227	0.055288593	0.087069787	0.399501632	0.009907453	0.99946547	0.972078348	Bacteria.Firmicutes.Erysipelotrichia.Erysipelotrichales.Erysipelotrichaceae..Clostridium..innocuum.group	ZNF121
409939	ENSG00000197961	rs12459005	0.348985025	0.069198002	0.653256559	0.407927574	-0.091774469	0.447720019	0.021863022	-0.094024903	0.097294363	0.242374945	0.04844511	0.112894032	0.318325176	0.05274622	0.99469668	0.994553009	Bacteria.Firmicutes.Clostridia.Clostridiales.Ruminococcaceae.Ruminiclostridium.9	ZNF121
409940	ENSG00000197961	rs12459005	0.698076847	0.018299335	0.172626914	0.43665071	-0.037548394	0.510658726	-0.045196161	0.046802011	0.096373465	0.211049173	0.032780522	0.059801882	0.480035875	0.018970412	0.933185769	0.965530807	Bacteria.Proteobacteria.Gammaproteobacteria.Enterobacteriales.Enterobacteriaceae	ZNF121
409941	ENSG00000197961	rs12459005	0.220403553	0.001681453	0.775440246	0.157318126	-0.143618607	0.928806377	-0.011393649	0.169390139	0.116085319	0.283541956	0.039777078	0.118421061	0.32354753	0.007485662	0.996423631	0.938343963	Bacteria.Bacteroidetes.Bacteroidia.Bacteroidales.Prevotellaceae.Prevotella.7	ZNF121
409942	ENSG00000197961	rs12459005	0.136813416	0.006239191	0.908147555	0.901535475	-0.117493408	0.619523934	0.003242674	0.011020509	0.078011794	0.219263242	0.027997736	0.088732916	0.106683806	0.004083447	0.816183619	0.886447654	Bacteria.Proteobacteria.Betaproteobacteria.Burkholderiales.Alcaligenaceae.Sutterella	ZNF121
409943	ENSG00000197961	rs12459005	0.054902025	0.09795762	0.098600894	0.305724248	-0.740679736	1.471800151	0.109552252	-0.152991227	0.378995779	0.87679803	0.065391321	0.148211845	0.927722996	0.521006987	0.996576058	0.807445142	Bacteria.Firmicutes.Clostridia.Clostridiales	ZNF121
409944	ENSG00000197961	rs12459005	0.185104776	0.000904208	0.948711484	0.915733471	-0.116076714	0.590211311	-0.002257678	0.00847626	0.086677215	0.169785522	0.034964771	0.079802396	0.138292422	0.001165965	0.997528932	0.997707395	Bacteria.Bacteroidetes.Bacteroidia.Bacteroidales.Rikenellaceae.Alistipes	ZNF121
409945	ENSG00000197961	rs12459005	0.133873566	0.000452435	0.910078451	0.633601445	-0.117776435	0.611625696	-0.003944834	0.043142408	0.077603503	0.165641002	0.034794968	0.09008881	0.085563742	0.000445841	0.998880039	0.97913007	Bacteria.Proteobacteria.Deltaproteobacteria.Desulfovibrionales.Desulfovibrionaceae.Bilophila	ZNF121
409946	ENSG00000197961	rs12459005	0.497847298	0.011172502	0.261229739	0.47249201	-0.062300174	0.529644618	-0.038500677	0.042637999	0.091396549	0.202876237	0.033975161	0.059008173	0.333484917	0.011828588	0.998302481	0.99762474	Bacteria.Proteobacteria.Gammaproteobacteria.Enterobacteriales.Enterobacteriaceae.Escherichia.Shigella	ZNF121
409947	ENSG00000197961	rs12459005	0.444617803	0.019209462	0.992831524	0.511702226	-0.119797229	0.801170121	0.000503006	-0.065995399	0.155776684	0.333778119	0.055774432	0.100029065	0.622786322	0.075470213	0.999812488	0.996850396	Bacteria.Firmicutes.Clostridia.Clostridiales.Lachnospiraceae..Ruminococcus..gnavus.group	ZNF121
409948	ENSG00000197961	rs12459005	0.08193283	4.29E-05	0.377192682	0.00652897	-0.132023704	0.685497785	-0.024216377	0.201392051	0.074736674	0.156382548	0.027237769	0.071692354	0.062459318	9.62E-05	0.99994518	0.999865593	Bacteria.Bacteroidetes.Bacteroidia.Bacteroidales.Prevotellaceae	ZNF121
409949	ENSG00000197965	rs3088322	0.416117395	0.199341273	0.09880002	0.032347691	-0.194593191	0.214594216	-0.196826035	0.187191122	0.237795003	0.16552672	0.11755559	0.085621509	0.240118338	0.075735086	0.997851323	0.905123355	Bacteria.Firmicutes.Clostridia.Clostridiales.Lachnospiraceae.Fusicatenibacter	MPZL1
409950	ENSG00000197965	rs3088322	0.27481708	0.046718972	0.477565882	0.948808694	-0.288526905	0.395243697	-0.09545216	0.00572864	0.262015517	0.195002178	0.133632005	0.088888441	0.250272375	0.035549356	0.730563088	0.992983965	Bacteria.Firmicutes.Bacilli	MPZL1
409951	ENSG00000197965	rs3088322	0.999577543	0.70274369	0.216082092	0.217390663	0.000191956	0.101312951	0.18232736	-0.133580616	0.361171757	0.264331179	0.145980334	0.107259795	0.522893777	0.23982405	0.974916192	0.944015052	Bacteria.Firmicutes.Clostridia.Clostridiales.Ruminococcaceae.Ruminococcus.1	MPZL1
409952	ENSG00000197965	rs3088322	0.222259771	0.061100601	0.607147697	0.645770557	-0.305656103	0.333095137	0.057493019	-0.038283674	0.248064613	0.174826701	0.111286687	0.082907835	0.223368065	0.034714256	0.798926415	0.996716587	Bacteria.Bacteroidetes.Bacteroidia.Bacteroidales.Porphyromonadaceae.Odoribacter	MPZL1
409953	ENSG00000197965	rs3088322	0.606958437	0.665992859	0.094295244	0.06189446	0.205248419	-0.131824248	-0.214027224	0.19030623	0.397080745	0.304022658	0.126076752	0.100197221	0.797196582	0.552854233	0.99967607	0.999141757	Bacteria.Firmicutes.Negativicutes.Selenomonadales	MPZL1
409954	ENSG00000197965	rs3088322	0.445083709	0.25541521	0.723123923	0.429843564	-0.284918258	0.264494611	0.056576107	-0.081054282	0.37087056	0.230544189	0.159010286	0.102039569	0.33274093	0.150744087	0.988161388	0.950695192	Bacteria.Firmicutes.Bacilli.Lactobacillales.Carnobacteriaceae	MPZL1
409955	ENSG00000197965	rs3088322	0.781290216	0.506294155	0.10349223	0.086178458	-0.076584746	0.135411159	-0.1555754	0.126695726	0.274720247	0.202630584	0.094231763	0.07273275	0.458029812	0.232487849	0.719408384	0.711796465	Bacteria.Firmicutes.Negativicutes.Selenomonadales.Veillonellaceae	MPZL1
409956	ENSG00000197965	rs3088322	0.590096852	0.29596675	0.198154096	0.177910634	-0.146287543	0.204751802	0.150509973	-0.119983198	0.270232935	0.194359235	0.115785077	0.088110291	0.271537822	0.06050839	0.999417824	0.981957222	Bacteria.Firmicutes.Clostridia.Clostridiales.Christensenellaceae.Christensenellaceae.R.7.group	MPZL1
409957	ENSG00000197965	rs3088322	0.357696055	0.250975329	0.397376739	0.149221976	-0.239576176	0.212850673	-0.104075676	0.122526557	0.258654615	0.183784569	0.122175785	0.083961739	0.24593982	0.082620705	0.999513786	0.851375219	Bacteria.Firmicutes.Erysipelotrichia.Erysipelotrichales.Erysipelotrichaceae	MPZL1
409958	ENSG00000197965	rs3088322	0.225947673	0.399391844	0.698410913	0.166403104	-0.310214087	0.166491797	0.035591218	-0.095524034	0.253798807	0.196288163	0.091456625	0.0682652	0.30022352	0.23764214	0.999586829	0.996426659	Bacteria.Firmicutes.Negativicutes.Selenomonadales.Veillonellaceae.Megasphaera	MPZL1
409959	ENSG00000197965	rs3088322	0.128028078	0.148108654	0.681390198	0.197658519	-0.340036353	0.247685276	-0.036937801	0.089455844	0.220618362	0.169255095	0.089570105	0.068740077	0.144066176	0.06330825	0.99786128	0.999462671	Bacteria.Firmicutes.Clostridia.Clostridiales.Lachnospiraceae.Anaerostipes	MPZL1
409960	ENSG00000197965	rs3088322	0.572442748	0.750268198	0.48829196	0.190861377	-0.192978938	0.082176162	0.094789155	-0.134523539	0.340177774	0.257108214	0.136008886	0.101787707	0.612926041	0.436996107	0.998986731	0.998377846	Bacteria.Firmicutes.Clostridia.Clostridiales.Family.XI.Anaerococcus	MPZL1
409961	ENSG00000197965	rs3088322	0.541667093	0.260123491	0.575091467	0.692360571	-0.214757002	0.291040292	0.079348195	-0.040962748	0.350063141	0.2562293	0.140845397	0.103078892	0.425448805	0.165742582	0.866913162	0.916458766	Bacteria.Firmicutes.Clostridia.Clostridiales.Ruminococcaceae.Ruminococcaceae.UCG.014	MPZL1
409962	ENSG00000197965	rs3088322	0.170370132	0.02406479	0.218532246	0.715775148	-0.309564021	0.378543199	-0.147539813	0.030827219	0.223328425	0.163920397	0.118766112	0.084301652	0.124263391	0.011546233	0.560588347	0.955303348	Bacteria.Firmicutes.Bacilli.Lactobacillales.Streptococcaceae	MPZL1
409963	ENSG00000197965	rs3088322	0.460946749	0.612918935	0.474411265	0.202617358	-0.225013682	0.123456503	0.083504569	-0.128042825	0.303407135	0.242868266	0.116069254	0.099495521	0.535605309	0.335815955	0.996483139	0.865911567	Bacteria.Bacteroidetes.Bacteroidia.Bacteroidales.Porphyromonadaceae.Butyricimonas	MPZL1
409964	ENSG00000197965	rs3088322	0.546599252	0.287518978	0.451213255	0.423693894	-0.190126429	0.24012201	0.108103133	-0.081198839	0.313744627	0.223945044	0.142636569	0.100864555	0.353339776	0.120032072	0.844244125	0.991310329	Bacteria.Firmicutes.Clostridia.Clostridiales.Ruminococcaceae..Eubacterium..coprostanoligenes.group	MPZL1
409965	ENSG00000197965	rs3088322	0.45031987	0.156903065	0.497870447	0.492335425	-0.227894545	0.28386716	0.084458076	-0.05804161	0.300099943	0.198250764	0.123909667	0.084064064	0.283077645	0.072108634	0.99830237	0.997282036	Bacteria.Firmicutes.Clostridia.Clostridiales.Clostridiaceae.1.Clostridium.sensu.stricto.1	MPZL1
409966	ENSG00000197965	rs3088322	0.598080155	0.254505456	0.215720676	0.062367251	-0.156304372	0.212085571	0.143494807	-0.135978579	0.295067045	0.184505234	0.114797605	0.071726565	0.298571872	0.100797854	0.999305535	0.989974535	Bacteria.Proteobacteria.Gammaproteobacteria.Pseudomonadales.Pseudomonadaceae.Pseudomonas	MPZL1
409967	ENSG00000197965	rs3088322	0.088085367	0.016583122	0.771147091	0.678307476	-0.382575226	0.388173799	-0.030911184	0.030527417	0.220986127	0.157890283	0.105833828	0.073273823	0.073231908	0.008317801	0.999334555	0.984995763	Bacteria.Firmicutes.Erysipelotrichia.Erysipelotrichales.Erysipelotrichaceae.Erysipelotrichaceae.UCG.003	MPZL1
409968	ENSG00000197965	rs3088322	0.078633486	0.02009879	0.380077022	0.428602448	-0.57903304	0.487801807	0.1606497	-0.090177346	0.324140765	0.204768492	0.181796378	0.113218273	0.136295489	0.019734281	0.925664213	0.972299477	Bacteria.Actinobacteria	MPZL1
409969	ENSG00000197965	rs3088322	0.295419206	0.066659386	0.951467796	0.721568182	-0.336601296	0.380197814	-0.006138632	-0.024185691	0.319151383	0.203883567	0.100476028	0.067578684	0.204503965	0.039692952	0.999507593	0.935584968	Bacteria.Firmicutes.Clostridia.Clostridiales.Lachnospiraceae.Lachnoclostridium	MPZL1
409970	ENSG00000197965	rs3088322	0.383757397	0.284512641	0.460668342	0.176710959	-0.238106438	0.206294209	-0.097244507	0.121263384	0.27155254	0.191189116	0.131042186	0.088800749	0.275173178	0.108527193	0.993501001	0.842667011	Bacteria.Firmicutes.Erysipelotrichia.Erysipelotrichales	MPZL1
409971	ENSG00000197965	rs3088322	0.159643722	0.024802772	0.778921266	0.490381506	-0.416610054	0.454592956	0.030580834	-0.050184779	0.292909718	0.197912427	0.108490732	0.072356489	0.219280455	0.024415091	0.965703943	0.926971821	Bacteria.Proteobacteria.Betaproteobacteria	MPZL1
409972	ENSG00000197965	rs3088322	0.988198328	0.63888166	0.365502544	0.462478445	-0.006744697	0.156090092	0.184504698	-0.107314386	0.454252935	0.331092533	0.202483884	0.145199814	0.695885776	0.321445542	0.978154064	0.998920199	Bacteria.Firmicutes.Clostridia.Clostridiales.Lachnospiraceae..Eubacterium..ventriosum.group	MPZL1
409973	ENSG00000197965	rs3088322	0.248183926	0.077543806	0.484523687	0.26340003	-0.894534813	0.924653159	0.122924724	-0.131316755	0.767794245	0.515681805	0.174855554	0.116414631	0.653131137	0.394024159	0.911991532	0.99665811	Bacteria.Proteobacteria	MPZL1
409974	ENSG00000197965	rs3088322	0.062667613	0.011972132	0.326530899	0.310755853	-0.546454284	0.469278661	0.165079362	-0.101508965	0.288585201	0.181577402	0.167004346	0.099374212	0.080677318	0.009463166	0.621852055	0.892844497	Bacteria.Actinobacteria.Actinobacteria	MPZL1
409975	ENSG00000197965	rs3088322	0.120875701	0.027062398	0.926703188	0.940053335	-0.360284148	0.367865198	0.010591424	-0.005881507	0.229278308	0.162701063	0.114693316	0.077911243	0.079631769	0.010101344	0.997501135	0.99835739	Bacteria.Firmicutes.Clostridia.Clostridiales.Ruminococcaceae.Ruminococcaceae.UCG.002	MPZL1
409976	ENSG00000197965	rs3088322	0.360236708	0.290541112	0.280196025	0.083241867	-0.229292305	0.191173834	-0.124283177	0.141658742	0.248872525	0.179425064	0.114145523	0.080541539	0.309216509	0.154787719	0.998793879	0.998019463	Bacteria.Firmicutes.Clostridia.Clostridiales.Lachnospiraceae.Blautia	MPZL1
409977	ENSG00000197965	rs3088322	0.085181812	0.012294586	0.488594597	0.292408719	-0.467759569	0.470763776	-0.096427542	0.10404275	0.267656064	0.182868606	0.13845642	0.098030623	0.099826922	0.007595883	0.940861986	0.899291578	Bacteria.Firmicutes.Clostridia.Clostridiales.Lachnospiraceae..Eubacterium..eligens.group	MPZL1
409978	ENSG00000197965	rs3088322	0.71016942	0.545792191	0.204205592	0.049378269	0.171666335	-0.190564232	-0.168533427	0.173661474	0.459941277	0.313833605	0.131425416	0.086736503	0.745190235	0.473870882	0.747682959	0.890273479	Bacteria.Firmicutes.Clostridia.Clostridiales.Lachnospiraceae..Eubacterium..rectale.group	MPZL1
409979	ENSG00000197965	rs3088322	0.448945738	0.338906793	0.090517498	0.045941175	-0.181515661	0.17271007	-0.178589926	0.16039865	0.238299836	0.179287598	0.103962877	0.078846341	0.304862763	0.128310109	0.857636659	0.969189617	Bacteria.Firmicutes.Clostridia.Clostridiales.Ruminococcaceae.Subdoligranulum	MPZL1
409980	ENSG00000197965	rs3088322	0.721592228	0.744638784	0.137863341	0.189066722	0.14334135	0.084643917	0.227753953	-0.131188326	0.400554762	0.258782685	0.151632461	0.098857516	0.533685253	0.348294079	0.996423631	0.938343963	Bacteria.Bacteroidetes.Bacteroidia.Bacteroidales.Prevotellaceae.Prevotella.7	MPZL1
409981	ENSG00000197965	rs3088322	0.113288105	0.022983301	0.530118136	0.575631673	-0.350833996	0.362222908	-0.049471195	0.030901751	0.218600213	0.155589828	0.078381845	0.054929322	0.088946495	0.009274187	0.799754754	0.87724048	Bacteria.Fusobacteria.Fusobacteriia.Fusobacteriales	MPZL1
409982	ENSG00000197965	rs3088322	0.108834822	0.015957354	0.045019406	0.022561551	-0.341805087	0.366327753	-0.183819339	0.140480383	0.21028455	0.148095876	0.089962335	0.060147743	0.068615952	0.007463436	0.937508231	0.671208344	Bacteria.Firmicutes.Negativicutes.Selenomonadales.Veillonellaceae.Dialister	MPZL1
409983	ENSG00000197965	rs3088322	0.102019014	0.018949448	0.486452156	0.55562906	-0.360268333	0.368929334	-0.063035278	0.038360922	0.217262184	0.153353799	0.090063817	0.064758729	0.070419243	0.00819088	0.934169653	0.990835033	Bacteria.Bacteroidetes.Bacteroidia.Bacteroidales.Porphyromonadaceae.Parabacteroides	MPZL1
409984	ENSG00000197965	rs3088322	0.418648685	0.052878568	0.892268999	0.301958779	-0.285450961	0.441575338	0.024163827	0.12611868	0.350734828	0.223996245	0.177731208	0.121223441	0.311231632	0.039904444	0.898573745	0.987554159	Bacteria.Firmicutes.Clostridia.Clostridiales.Family.XIII	MPZL1
409985	ENSG00000197965	rs3088322	0.522564365	0.306226991	0.251234798	0.227263287	-0.17554962	0.211094838	0.135054785	-0.106169722	0.273090637	0.204714702	0.116676701	0.087110938	0.455485854	0.184805967	0.999469974	0.986131077	Bacteria.Bacteroidetes.Bacteroidia.Bacteroidales.Porphyromonadaceae.Barnesiella	MPZL1
409986	ENSG00000197965	rs3088322	0.195606767	0.042668642	0.172100335	0.179568722	-0.291230952	0.322329436	0.127201318	-0.090144572	0.222752566	0.155947188	0.092143646	0.066454787	0.139582526	0.019978872	0.611198303	0.869497376	Bacteria.Firmicutes.Negativicutes.Selenomonadales.Acidaminococcaceae.Phascolarctobacterium	MPZL1
409987	ENSG00000197965	rs3088322	0.383030569	0.206938486	0.937019094	0.955835826	-0.404223932	0.372829473	-0.015087722	-0.007113817	0.460296093	0.292518986	0.190216317	0.127967775	0.372467308	0.118183586	0.998768023	0.999934415	Bacteria.Firmicutes.Clostridia.Clostridiales.Ruminococcaceae.Ruminococcaceae.NK4A214.group	MPZL1
409988	ENSG00000197965	rs3088322	0.098996971	0.018918449	0.751862523	0.702162731	-0.365508558	0.369879535	-0.03177284	0.027450935	0.218432425	0.153707108	0.100070264	0.071474174	0.071635489	0.010808068	0.996033175	0.965943535	Bacteria.Firmicutes.Clostridia.Clostridiales.Lachnospiraceae.Lachnospiraceae.NK4A136.group	MPZL1
409989	ENSG00000197965	rs3088322	0.113124518	0.022986329	0.527788101	0.575065143	-0.350938333	0.362151754	-0.049721119	0.030944535	0.218564106	0.155562844	0.07833225	0.054923675	0.088705511	0.009560127	0.784755285	0.8806471	Bacteria.Fusobacteria.Fusobacteriia.Fusobacteriales.Fusobacteriaceae.Fusobacterium	MPZL1
409990	ENSG00000197965	rs3088322	0.11940129	0.024575105	0.45451204	0.409062798	-0.346180872	0.355054635	0.064266775	-0.052583627	0.219412372	0.154323187	0.085420711	0.063290147	0.088420889	0.011917305	0.686423203	0.957040409	Bacteria.Firmicutes.Negativicutes.Selenomonadales.Acidaminococcaceae	MPZL1
409991	ENSG00000197965	rs3088322	0.102846459	0.023959	0.947700925	0.779000287	-0.36599454	0.361422949	0.007156092	-0.021370312	0.221258814	0.156384866	0.10868222	0.07584268	0.09439275	0.011248889	0.867736093	0.924689794	Bacteria.Firmicutes.Clostridia.Clostridiales.Lachnospiraceae.Lachnospira	MPZL1
409992	ENSG00000197965	rs3088322	0.146691879	0.026315872	0.807204362	0.967365906	-0.342045085	0.368398952	-0.023933178	0.002874085	0.232905728	0.162107314	0.097680114	0.069984071	0.120459238	0.014314709	0.997466038	0.996556542	Bacteria.Bacteroidetes.Bacteroidia.Bacteroidales.Rikenellaceae	MPZL1
409993	ENSG00000197965	rs3088322	0.20745252	0.198617553	0.628338648	0.237460086	-0.302178166	0.232058171	0.048422094	-0.087165655	0.237358251	0.17870568	0.099564722	0.073114584	0.178674688	0.103194342	0.898571418	0.726500603	Bacteria.Firmicutes.Clostridia.Clostridiales.Lachnospiraceae.Tyzzerella	MPZL1
409994	ENSG00000197965	rs3088322	0.357093514	0.211416389	0.856988946	0.495855503	-0.342124037	0.28981234	0.028390336	-0.069494887	0.368903183	0.229658518	0.156926645	0.101479051	0.296546558	0.140657567	0.963485106	0.971945944	Bacteria.Firmicutes.Bacilli.Lactobacillales.Carnobacteriaceae.Granulicatella	MPZL1
409995	ENSG00000197965	rs3088322	0.25693444	0.163467895	0.999697153	0.830944017	-0.368820044	0.331399166	-4.46E-05	-0.018468206	0.322517391	0.235166868	0.117185533	0.086163776	0.402416337	0.174727536	0.999697153	0.997643724	Bacteria.Proteobacteria.Betaproteobacteria.Neisseriales.Neisseriaceae	MPZL1
409996	ENSG00000197965	rs3088322	0.162955991	0.044029885	0.97178972	0.966528778	-0.374118909	0.369908993	-0.003782825	-0.003142672	0.26515405	0.180170735	0.106564216	0.074609181	0.1522012	0.03068246	0.998218595	0.997475092	Bacteria.Firmicutes.Clostridia.Clostridiales.Clostridiaceae.1	MPZL1
409997	ENSG00000197965	rs3088322	0.145370817	0.027091387	0.775650655	0.949611463	-0.33939776	0.360428559	-0.031288434	-0.00480698	0.230334945	0.159443244	0.109338336	0.075777455	0.098310136	0.011305765	0.927786642	0.96414742	Bacteria.Proteobacteria.Deltaproteobacteria	MPZL1
409998	ENSG00000197965	rs3088322	0.274741249	0.164171823	0.901759779	0.915977859	-0.398500344	0.357278309	-0.019583817	-0.012014041	0.36182632	0.253961318	0.158043294	0.113440192	0.31756385	0.106878696	0.999274386	0.999563655	Bacteria.Firmicutes.Clostridia.Clostridiales.Ruminococcaceae.Ruminococcaceae.UCG.013	MPZL1
409999	ENSG00000197965	rs3088322	0.089823	0.01471731	0.775141192	0.154258207	-0.360922864	0.370446083	0.025093902	-0.083912239	0.209641638	0.14787597	0.087487083	0.058224176	0.065002921	0.006523704	0.869340567	0.816277229	Bacteria.Proteobacteria.Gammaproteobacteria.Pasteurellales.Pasteurellaceae	MPZL1
410000	ENSG00000197965	rs3088322	0.212487225	0.127010416	0.844238705	0.366270041	-0.320135871	0.278685461	0.032384254	-0.100041952	0.254290316	0.180322143	0.164179365	0.109967629	0.173573833	0.053411693	0.843751644	0.78337885	Bacteria.Firmicutes.Clostridia.Clostridiales.Ruminococcaceae.Butyricicoccus	MPZL1
410001	ENSG00000197965	rs3088322	0.086412213	0.018730056	0.167111867	0.116438135	-0.375597296	0.364821939	-0.152021669	0.129755426	0.215784756	0.151354816	0.108824972	0.081567195	0.079628511	0.010674023	0.881561814	0.791348982	Bacteria.Firmicutes.Clostridia.Clostridiales.Lachnospiraceaencultured	MPZL1
410002	ENSG00000197965	rs3088322	0.636515995	0.2706909	0.666216812	0.819459049	-0.203449121	0.309508755	0.083621797	-0.029239604	0.428518641	0.278639439	0.192992598	0.127598913	0.581445242	0.218413334	0.949973883	0.993454395	Bacteria.Firmicutes.Clostridia.Clostridiales.Ruminococcaceae.Anaerotruncus	MPZL1
410003	ENSG00000197965	rs3088322	0.158714546	0.034732406	0.928653515	0.872900288	-0.358206314	0.382310606	0.008991508	0.011661736	0.251278188	0.177323171	0.100037251	0.072614288	0.103441455	0.016858705	0.998409995	0.996467843	Bacteria.Verrucomicrobia	MPZL1
410004	ENSG00000197965	rs3088322	0.080760497	0.011751278	0.48381426	0.308664931	-0.473598313	0.480571883	0.070918751	-0.070603161	0.26704279	0.185439077	0.100714884	0.068817954	0.126012364	0.014657786	0.950932399	0.859296533	Bacteria.Proteobacteria.Betaproteobacteria.Burkholderiales	MPZL1
410005	ENSG00000197965	rs3088322	0.15760462	0.066250103	0.691017421	0.777505028	-0.465541572	0.419597678	-0.05236376	0.026810782	0.325689308	0.224664626	0.131164021	0.094493805	0.263415557	0.080679391	0.818095972	0.896476225	Bacteria.Firmicutes.Erysipelotrichia.Erysipelotrichales.Erysipelotrichaceae.Faecalitalea	MPZL1
410006	ENSG00000197965	rs3088322	0.661766998	0.369996107	0.323355686	0.273105844	-0.137978507	0.198174489	0.132428073	-0.107286311	0.313975989	0.219548274	0.13308949	0.097078246	0.372884372	0.128920591	0.814698104	0.924960833	Bacteria.Firmicutes.Clostridia.Clostridiales.Ruminococcaceae.Ruminococcus.2	MPZL1
410007	ENSG00000197965	rs3088322	0.112509599	0.024829199	0.789340121	0.813923867	-0.356584486	0.363997228	0.022406891	-0.01417729	0.221694092	0.158500655	0.083528493	0.05999442	0.080715065	0.01268908	0.993614587	0.998441752	Bacteria.Proteobacteria.Betaproteobacteria.Burkholderiales.Alcaligenaceae.Parasutterella	MPZL1
410008	ENSG00000197965	rs3088322	0.192717041	0.051482541	0.287742508	0.68980386	-0.299053904	0.316014619	0.121060908	-0.031635021	0.227239635	0.159327473	0.112957883	0.078914082	0.106194891	0.020498037	0.945904796	0.947068712	Bacteria.Firmicutes.Clostridia.Clostridiales.Lachnospiraceae.Coprococcus.1	MPZL1
410009	ENSG00000197965	rs3088322	0.102622593	0.091120621	0.482578897	0.966804202	-0.46817319	0.351847243	-0.094607418	-0.003837421	0.282842079	0.205212781	0.133975976	0.091859299	0.145906861	0.050703114	0.928779439	0.998264076	Bacteria.Firmicutes.Clostridia.Clostridiales.Ruminococcaceae.Ruminococcaceae.UCG.003	MPZL1
410010	ENSG00000197965	rs3088322	0.206143793	0.417230956	0.597880712	0.171573699	-0.311165094	0.16024722	0.062109284	-0.127097482	0.243705307	0.196294747	0.117184189	0.091953771	0.301777994	0.223427927	0.997152221	0.990360691	Bacteria.Firmicutes.Clostridia.Clostridiales.Family.XI	MPZL1
410011	ENSG00000197965	rs3088322	0.07359472	0.015617854	0.455604859	0.733897191	-0.383076823	0.369221297	0.112851017	0.033626436	0.210707381	0.148760104	0.150362376	0.098499622	0.048467249	0.006735138	0.953370511	0.962141134	Bacteria.Firmicutes.Clostridia.Clostridiales.Ruminococcaceae.Ruminiclostridium.5	MPZL1
410012	ENSG00000197965	rs3088322	0.223179431	0.074809378	0.770411621	0.571382093	-0.472713526	0.50735862	0.031212136	-0.042941326	0.384417337	0.280269843	0.106511832	0.075486668	0.316989882	0.079221278	0.90037232	0.995251343	Bacteria.Proteobacteria.Gammaproteobacteria	MPZL1
410013	ENSG00000197965	rs3088322	0.7755618	0.676957381	0.479357098	0.324533495	-0.12107521	0.123368793	-0.069916647	0.070459924	0.422928594	0.294804587	0.098283465	0.070985706	0.783398809	0.504449393	0.999785669	0.999420701	Bacteria.Firmicutes.Clostridia.Clostridiales.Ruminococcaceae.Faecalibacterium	MPZL1
410014	ENSG00000197965	rs3088322	0.110024393	0.041557729	0.993176938	0.559245112	-0.382584361	0.335949739	-0.00114792	-0.049431365	0.236179002	0.161633113	0.13372782	0.084218481	0.106880205	0.023367014	0.999495953	0.994266973	Bacteria.Firmicutes.Bacilli.Bacillales	MPZL1
410015	ENSG00000197965	rs3088322	0.836730919	0.781369829	0.1508931	0.11120383	0.079658502	0.067645493	-0.215935473	0.160291858	0.385023938	0.242744613	0.148588089	0.099286525	0.630220592	0.416140199	0.995261573	0.962978444	Bacteria.Firmicutes.Clostridia.Clostridiales.Lachnospiraceae.Lachnospiraceae.UCG.008	MPZL1
410016	ENSG00000197965	rs3088322	0.111714704	0.016420726	0.986887784	0.554442848	-0.367482182	0.393780765	-0.002019067	0.05220419	0.227954013	0.159919572	0.122391069	0.087863624	0.088572501	0.006804891	0.879195236	0.997649073	Bacteria.Firmicutes.Clostridia.Clostridiales.Ruminococcaceaencultured	MPZL1
410017	ENSG00000197965	rs3088322	0.822872862	0.21211123	0.464703733	0.938069056	-0.089711713	0.325453051	0.138750052	0.010134591	0.399173044	0.258298809	0.188673942	0.12994118	0.541232409	0.132751552	0.88702279	0.999877656	Bacteria.Firmicutes.Clostridia.Clostridiales.Family.XIII.Family.XIII.AD3011.group	MPZL1
410018	ENSG00000197965	rs3088322	0.474586396	0.175542517	0.499846726	0.606759782	-0.220387508	0.288831317	0.094086054	-0.050688527	0.306455017	0.210931257	0.138674158	0.098009531	0.295812856	0.072679453	0.912946825	0.886067913	Bacteria.Firmicutes.Clostridia.Clostridiales.Ruminococcaceae.Ruminococcaceae.UCG.005	MPZL1
410019	ENSG00000197965	rs3088322	0.650563299	0.124905717	0.272990359	0.659617375	-0.134873618	0.301722488	0.21060602	-0.051920714	0.296389915	0.194126562	0.190521004	0.117350843	0.393860025	0.073816715	0.885425602	0.989731238	Bacteria.Actinobacteria.Coriobacteriia.Coriobacteriales.Coriobacteriaceae	MPZL1
410020	ENSG00000197965	rs3088322	0.157450804	0.035455587	0.419324916	0.259188933	-0.318545052	0.335888549	-0.08414109	0.084364523	0.222767892	0.156431315	0.103535671	0.074126829	0.100515371	0.015916838	0.613039572	0.859995099	Bacteria.Firmicutes.Negativicutes.Selenomonadales.Veillonellaceae.Veillonella	MPZL1
410021	ENSG00000197965	rs3088322	0.11291468	0.057310249	0.950476662	0.847865644	-0.362334414	0.349944487	0.005016738	-0.014361042	0.225527622	0.180874355	0.080467609	0.074565064	0.132783612	0.036910491	0.965800035	0.997412515	Bacteria.Proteobacteria.Gammaproteobacteria.Enterobacteriales.Enterobacteriaceae.Citrobacter	MPZL1
410022	ENSG00000197965	rs3088322	0.31136775	0.260339346	0.105964713	0.048700153	0.718611166	-0.550042591	-0.245085324	0.210497564	0.704395843	0.484474119	0.149530286	0.1048107	0.787880708	0.518334792	0.956359196	0.811910185	Bacteria.Firmicutes.Clostridia.Clostridiales.Ruminococcaceae	MPZL1
410023	ENSG00000197965	rs3088322	0.332213742	0.343740887	0.468591628	0.155559487	-0.249131757	0.183041455	0.076819216	-0.106466493	0.255037594	0.191937885	0.105378742	0.074110822	0.301348209	0.138629957	0.974318327	0.997803387	Bacteria.Actinobacteria.Actinobacteria.Micrococcales	MPZL1
410024	ENSG00000197965	rs3088322	0.628210247	0.591504994	0.050131919	0.233150737	0.168979587	0.130421549	0.294229439	-0.120433285	0.347323025	0.241841664	0.147455185	0.100084098	0.4705372	0.274953122	0.704349054	0.870639678	Bacteria.Firmicutes.Clostridia.Clostridiales.Lachnospiraceae..Eubacterium..xylanophilum.group	MPZL1
410025	ENSG00000197965	rs3088322	0.619652302	0.305162195	0.168306611	0.168117233	-0.134302857	0.200315183	0.161723878	-0.12257533	0.269308608	0.193830225	0.116100974	0.087956647	0.277783515	0.063313374	0.999989953	0.96642863	Bacteria.Firmicutes.Clostridia.Clostridiales.Christensenellaceae	MPZL1
410026	ENSG00000197965	rs3088322	0.243268205	0.055255747	0.494457147	0.593746335	-0.288233437	0.330381671	-0.064334249	0.034488725	0.244807058	0.16930494	0.093638118	0.064342172	0.186562525	0.027878418	0.929153921	0.919872773	Bacteria.Firmicutes.Clostridia.Clostridiales.Lachnospiraceae.Roseburia	MPZL1
410027	ENSG00000197965	rs3088322	0.120297086	0.073756017	0.490358788	0.835299336	-0.586423227	0.439928932	-0.102916912	0.020261096	0.372597201	0.242117061	0.148377957	0.097066923	0.166478171	0.054319575	0.894404905	0.93340069	Bacteria.Firmicutes.Clostridia.Clostridiales.Lachnospiraceae.Lachnospiraceae.UCG.010	MPZL1
410028	ENSG00000197965	rs3088322	0.529374679	0.467177004	0.341932044	0.134855119	-0.179487704	0.151357094	0.103576674	-0.115019923	0.283864364	0.206966431	0.10820177	0.075981748	0.514595822	0.24950894	0.999028109	0.997798285	Bacteria.Actinobacteria.Actinobacteria.Micrococcales.Micrococcaceae	MPZL1
410029	ENSG00000197965	rs3088322	0.379202382	0.096488779	0.16599006	0.077516278	-0.220400492	0.27593541	0.152892969	-0.129122191	0.248952257	0.163648018	0.109155235	0.072004984	0.205848555	0.039056631	0.999550314	0.996901429	Bacteria.Proteobacteria.Gammaproteobacteria.Pseudomonadales	MPZL1
410030	ENSG00000197965	rs3088322	0.933099483	0.834573799	0.306859868	0.10650616	-0.034972794	0.053424857	0.155275733	-0.153926501	0.415025168	0.254808688	0.150781406	0.094061372	0.54859151	0.470432913	0.574264716	0.651335647	Bacteria.Firmicutes.Erysipelotrichia.Erysipelotrichales.Erysipelotrichaceae.Holdemanella	MPZL1
410031	ENSG00000197965	rs3088322	0.099420862	0.083876591	0.056710336	0.035179248	2.516817032	-1.759267444	-0.483604012	0.360044483	1.506008186	1.002354106	0.249338252	0.167420121	0.999415694	0.662391333	0.990344402	0.824459893	Bacteria.Firmicutes	MPZL1
410032	ENSG00000197965	rs3088322	0.072493108	0.00860338	0.440697566	0.238184478	-0.449739493	0.459652418	0.069424592	-0.07314186	0.24640293	0.169717373	0.089499418	0.061447214	0.097377298	0.010116992	0.943988959	0.857851212	Bacteria.Proteobacteria.Betaproteobacteria.Burkholderiales.Alcaligenaceae	MPZL1
410033	ENSG00000197965	rs3088322	0.464800835	0.301540225	0.343011243	0.133853905	-0.205039232	0.199127921	0.123313239	-0.13662688	0.27887563	0.191231871	0.129109981	0.090019529	0.370167707	0.144871504	0.964373737	0.992258538	Bacteria.Firmicutes.Clostridia.Clostridiales.Ruminococcaceae.Ruminiclostridium.9	MPZL1
410034	ENSG00000197965	rs3088322	0.169829613	0.018514133	0.334309089	0.993290163	-0.315973931	0.410289919	-0.116214396	0.000719475	0.227660291	0.16989332	0.119489818	0.085230266	0.154505523	0.011983638	0.557790442	0.919679531	Bacteria.Firmicutes.Bacilli.Lactobacillales	MPZL1
410035	ENSG00000197965	rs3088322	0.092419196	0.016013294	0.667194956	0.913360729	-0.380574694	0.402539375	0.059281448	0.009906497	0.222876876	0.162825361	0.137245539	0.090703623	0.077822453	0.007544452	0.796511737	0.982907329	Bacteria.Actinobacteria.Actinobacteria.Bifidobacteriales.Bifidobacteriaceae.Bifidobacterium	MPZL1
410036	ENSG00000197965	rs3088322	0.28542865	0.174354844	0.153156904	0.053476995	1.175812323	-0.970370147	-0.299770404	0.265839972	1.091810465	0.706677655	0.207437001	0.135200965	0.797922705	0.472384035	0.876277026	0.669538782	Bacteria.Firmicutes.Clostridia.Clostridiales.Lachnospiraceae	MPZL1
410037	ENSG00000197965	rs3088322	0.094327005	0.0171366	0.834558471	0.203377751	-0.357608303	0.36353179	0.018419514	-0.074345744	0.210676635	0.148648245	0.087843209	0.057868808	0.065718426	0.007495051	0.89958893	0.879046776	Bacteria.Proteobacteria.Gammaproteobacteria.Pasteurellales.Pasteurellaceae.Haemophilus	MPZL1
410038	ENSG00000197965	rs3088322	0.108823952	0.019216611	0.144947542	0.058391203	-0.344851719	0.359270141	-0.170118791	0.161633938	0.212152243	0.149685971	0.115329047	0.083914482	0.08328736	0.007385664	0.954222673	0.849141214	Bacteria.Firmicutes.Clostridia.Clostridiales.Ruminococcaceae.Flavonifractor	MPZL1
410039	ENSG00000197965	rs3088322	0.832865866	0.772558467	0.408574238	0.236225007	0.136622791	-0.131155097	-0.097414493	0.09978071	0.644860127	0.451917375	0.117126171	0.083473559	0.860589388	0.713576353	0.99911693	0.98634337	Bacteria.Bacteroidetes.Bacteroidia.Bacteroidales.Bacteroidaceae.Bacteroides	MPZL1
410040	ENSG00000197965	rs3088322	0.087881613	0.006751523	0.656151089	0.461054457	-0.371798379	0.432135415	0.050517315	0.058732739	0.214620302	0.154499964	0.112948191	0.079213993	0.078943694	0.00363652	0.729988262	0.869357444	Bacteria.Firmicutes.Clostridia.Clostridiales.Peptostreptococcaceae	MPZL1
410041	ENSG00000197965	rs3088322	0.160030708	0.035625954	0.922577889	0.88489833	-0.357473577	0.38171548	0.00976946	0.010575298	0.251568647	0.177944219	0.100138648	0.072770715	0.105584067	0.016855227	0.99894297	0.998882343	Bacteria.Verrucomicrobia.Verrucomicrobiae.Verrucomicrobiales.Verrucomicrobiaceae.Akkermansia	MPZL1
410042	ENSG00000197965	rs3088322	0.775709372	0.528974159	0.138885791	0.304399839	0.107708717	0.151140346	0.277061564	-0.122666726	0.376492529	0.23879928	0.184947067	0.118507075	0.496420209	0.241219746	0.998330087	0.999834196	Bacteria.Actinobacteria.Coriobacteriia.Coriobacteriales.Coriobacteriaceae.Collinsella	MPZL1
410043	ENSG00000197965	rs3088322	0.101334612	0.049144223	0.052940179	0.015481744	2.271966039	-1.734509898	-0.460554677	0.372150052	1.367329666	0.865394417	0.233686255	0.149733998	0.979178011	0.455680257	0.996576058	0.629928041	Bacteria.Firmicutes.Clostridia.Clostridiales	MPZL1
410044	ENSG00000197965	rs3088322	0.07878745	0.012565684	0.202965097	0.327194842	-0.385763015	0.392255892	-0.138664859	0.075005428	0.216062702	0.152866776	0.107833393	0.075985045	0.064306492	0.006470516	0.997048205	0.999513539	Bacteria.Firmicutes.Clostridia.Clostridiales.Lachnospiraceae.Dorea	MPZL1
410045	ENSG00000197965	rs3088322	0.243893686	0.808604772	0.032771264	0.134740921	0.526344738	-0.067059482	0.375625541	-0.169791592	0.447643293	0.275738027	0.172246044	0.112130316	0.292500597	0.396607177	0.939365139	0.87180213	Bacteria.Firmicutes.Clostridia.Clostridiales.Ruminococcaceae.Ruminiclostridium.6	MPZL1
410046	ENSG00000197965	rs3088322	0.181804767	0.040530025	0.738759234	0.750514309	-0.330512697	0.350890837	0.030684345	-0.019857924	0.24492478	0.16793832	0.091621191	0.062193821	0.174267968	0.031284796	0.998735039	0.999709092	Bacteria.Bacteroidetes.Bacteroidia.Bacteroidales.Prevotellaceae.Prevotella.9	MPZL1
410047	ENSG00000197965	rs3088322	0.125607231	0.016048063	0.128743183	0.546475525	-0.334262919	0.393038421	-0.182013616	0.050611272	0.215469931	0.159036893	0.118317207	0.083492358	0.104183305	0.009111071	0.475428736	0.921307549	Bacteria.Firmicutes.Bacilli.Lactobacillales.Streptococcaceae.Streptococcus	MPZL1
410048	ENSG00000197965	rs3088322	0.181545062	0.056746687	0.607725779	0.479793541	-0.318696113	0.324430609	-0.047321348	0.048011534	0.23602586	0.167296327	0.091745653	0.067558268	0.129995781	0.031590282	0.895893344	0.994448463	Bacteria.Bacteroidetes.Bacteroidia.Bacteroidales.Porphyromonadaceae	MPZL1
410049	ENSG00000197965	rs3088322	0.118627596	0.009157747	0.825606165	0.429928536	-0.364160033	0.443118314	0.025860552	0.06410333	0.230315299	0.165022131	0.11690109	0.080714884	0.101929746	0.006665097	0.848300404	0.968614954	Bacteria.Firmicutes.Clostridia.Clostridiales.Peptostreptococcaceae.Intestinibacter	MPZL1
410050	ENSG00000197965	rs3088322	0.354496663	0.092222522	0.830004049	0.918293164	-0.305146335	0.385205861	0.030077366	0.01022964	0.327248126	0.225449897	0.139538414	0.099338685	0.402055022	0.084525981	0.99946547	0.97213975	Bacteria.Firmicutes.Erysipelotrichia.Erysipelotrichales.Erysipelotrichaceae..Clostridium..innocuum.group	MPZL1
410051	ENSG00000197965	rs3088322	0.56608435	0.463324792	0.277143034	0.138648204	0.449050685	-0.39942836	-0.149534349	0.144647549	0.778616264	0.54146701	0.136459686	0.096497604	0.902918225	0.627158901	0.998947111	0.981145089	Bacteria.Bacteroidetes	MPZL1
410052	ENSG00000197965	rs3088322	0.111249465	0.028019364	0.333030108	0.068409478	-0.34717267	0.336699712	0.080357689	-0.10437111	0.215070529	0.149873645	0.082402644	0.056337161	0.093477876	0.012608189	0.655886486	0.737557175	Bacteria.Proteobacteria.Betaproteobacteria.Burkholderiales.Alcaligenaceae.Sutterella	MPZL1
410053	ENSG00000197965	rs3088322	0.566040126	0.463242753	0.277111306	0.138611152	0.449101995	-0.399503591	-0.149545366	0.144663651	0.778616341	0.541469243	0.136460646	0.096499134	0.90140863	0.626565887	0.998912436	0.981117471	Bacteria.Bacteroidetes.Bacteroidia.Bacteroidales	MPZL1
410054	ENSG00000197965	rs3088322	0.146497908	0.026238064	0.809089108	0.97030001	-0.342199278	0.368564395	-0.023697094	0.002616802	0.232897021	0.162092886	0.097690915	0.070017559	0.120296501	0.014430286	0.997528932	0.997707395	Bacteria.Bacteroidetes.Bacteroidia.Bacteroidales.Rikenellaceae.Alistipes	MPZL1
410055	ENSG00000197965	rs3088322	0.470903803	0.268809862	0.152155212	0.136184893	-0.181182097	0.211525029	0.157820122	-0.121212016	0.249843625	0.189674879	0.108938931	0.080349738	0.396758579	0.151795348	0.999814869	0.907533519	Bacteria.Actinobacteria.Actinobacteria.Corynebacteriales.Corynebacteriaceae	MPZL1
410056	ENSG00000197965	rs3088322	0.163791784	0.032373147	0.567232711	0.6626346	-0.32310469	0.34762783	-0.062368944	0.03313943	0.229459938	0.159029737	0.108463902	0.075617263	0.094198838	0.012665184	0.972085394	0.961745829	Bacteria.Proteobacteria.Deltaproteobacteria.Desulfovibrionales.Desulfovibrionaceae	MPZL1
410057	ENSG00000197965	rs3088322	0.092353627	0.016006129	0.668254196	0.912621565	-0.380653682	0.402569587	0.059078713	0.00999105	0.222877302	0.162826044	0.137241435	0.090700805	0.077640986	0.007542416	0.795625167	0.983832211	Bacteria.Actinobacteria.Actinobacteria.Bifidobacteriales.Bifidobacteriaceae	MPZL1
410058	ENSG00000197965	rs3088322	0.055218669	0.013349804	0.260621275	0.25983311	-0.630622283	0.548158427	-0.138518136	0.097500937	0.323113427	0.215573615	0.122078797	0.085786168	0.169307092	0.031788114	0.984987993	0.971423926	Bacteria.Proteobacteria.Deltaproteobacteria.Desulfovibrionales.Desulfovibrionaceae.Desulfovibrio	MPZL1
410059	ENSG00000197965	rs3088322	0.248783614	0.062328271	0.713441916	0.869143945	-0.307257329	0.354859489	0.032786706	-0.01098387	0.264062027	0.187154198	0.088896067	0.066412634	0.257884565	0.055125733	0.999614985	0.99936283	Bacteria.Firmicutes.Clostridia.Clostridiales.Lachnospiraceae.Tyzzerella.4	MPZL1
410060	ENSG00000197965	rs3088322	0.100263152	0.018986555	0.449911775	0.309933863	-0.541130407	0.526552159	-0.119466227	0.11368113	0.324622836	0.218944205	0.157175279	0.111100001	0.16259973	0.02071623	0.999550585	0.936752671	Bacteria.Firmicutes.Clostridia.Clostridiales.Lachnospiraceae.Lachnospiraceae.ND3007.group	MPZL1
410061	ENSG00000197965	rs3088322	0.108587802	0.016741242	0.996146606	0.681000555	-0.355073606	0.378722805	-0.00038772	0.023492595	0.218291997	0.154280139	0.079977497	0.056893234	0.074545415	0.009914144	0.99994518	0.999865593	Bacteria.Bacteroidetes.Bacteroidia.Bacteroidales.Prevotellaceae	MPZL1
410062	ENSG00000197965	rs3088322	0.344760721	0.2118276	0.771269425	0.62016645	-0.28862757	0.285173857	-0.030952637	0.03720144	0.303300612	0.226188756	0.106034096	0.074707471	0.271279324	0.09746505	0.998302481	0.99762474	Bacteria.Proteobacteria.Gammaproteobacteria.Enterobacteriales.Enterobacteriaceae.Escherichia.Shigella	MPZL1
410063	ENSG00000197965	rs3088322	0.626809309	0.106932329	0.297611692	0.816290982	-0.144426481	0.314562937	0.208294957	-0.028433545	0.295648144	0.192461658	0.198402636	0.121902799	0.369930972	0.065894449	0.802228533	0.994989321	Bacteria.Actinobacteria.Coriobacteriia.Coriobacteriales	MPZL1
410064	ENSG00000197965	rs3088322	0.62770834	0.214499328	0.119970517	0.195700769	-0.127714547	0.229597547	0.180237106	-0.106482825	0.262122668	0.18318671	0.11441497	0.081462411	0.284402421	0.079506829	0.998970432	0.998994847	Bacteria.Firmicutes.Erysipelotrichia.Erysipelotrichales.Erysipelotrichaceae.Erysipelatoclostridium	MPZL1
410065	ENSG00000197965	rs3088322	0.403461223	0.42696681	0.891931945	0.534075251	-0.329930129	0.223913045	-0.018197194	0.06037739	0.392371175	0.280126112	0.133425001	0.096591797	0.600075731	0.369478276	0.996108676	0.998781139	Bacteria.Firmicutes.Clostridia.Clostridiales.Lachnospiraceae..Ruminococcus..gnavus.group	MPZL1
410066	ENSG00000197965	rs3088322	0.067584114	0.044956149	0.366659835	0.708239812	-0.604168641	0.422329047	-0.146684867	0.037023046	0.325115665	0.206627625	0.161370238	0.098506977	0.138255776	0.056884679	0.998201428	0.99782309	Bacteria.Firmicutes.Bacilli.Bacillales.Staphylococcaceae.Staphylococcus	MPZL1
410067	ENSG00000197965	rs3088322	0.165006478	0.021465302	0.148112342	0.284077673	-0.308371322	0.357650356	-0.155172772	0.081384577	0.219637396	0.15182006	0.106037894	0.075356817	0.119612585	0.009057536	0.760739436	0.968856518	Bacteria.Firmicutes.Clostridia.Clostridiales.Lachnospiraceae..Eubacterium..hallii.group	MPZL1
410068	ENSG00000197965	rs3088322	0.29018943	0.182156544	0.951961734	0.758460065	-0.338463524	0.316667921	-0.005691799	0.021264999	0.31742944	0.234856727	0.094121454	0.068867382	0.290084989	0.094403587	0.997400574	0.965530807	Bacteria.Proteobacteria.Gammaproteobacteria.Enterobacteriales.Enterobacteriaceae	MPZL1
410069	ENSG00000197965	rs3088322	0.091790744	0.018288333	0.682962718	0.604351367	-0.377541369	0.375286569	0.041637579	-0.037302022	0.220664451	0.155086174	0.101497059	0.071644782	0.067884542	0.007658781	0.998880039	0.977338403	Bacteria.Proteobacteria.Deltaproteobacteria.Desulfovibrionales.Desulfovibrionaceae.Bilophila	MPZL1
410070	ENSG00000197977	rs3798721	0.093042088	0.046325754	0.850983629	0.890732317	-0.280128037	0.458441818	0.014849662	0.014995889	0.164372183	0.225764263	0.078735514	0.108737659	0.118635594	0.024811065	0.999513786	0.974686324	Bacteria.Firmicutes.Erysipelotrichia.Erysipelotrichales.Erysipelotrichaceae	ELOVL2
410071	ENSG00000197977	rs3798721	0.205154408	0.004652888	0.633871351	0.201881056	-0.220674967	0.767583832	-0.031020176	-0.126338492	0.1724518	0.261987383	0.064827119	0.098009125	0.221578864	0.009012229	0.925639372	0.796211382	Bacteria.Firmicutes.Negativicutes.Selenomonadales.Veillonellaceae	ELOVL2
410072	ENSG00000197977	rs3798721	0.033524385	0.00460138	0.057736563	0.179926164	-0.293220731	0.501728767	0.104117965	-0.10294438	0.135056298	0.171018714	0.05390958	0.075954044	0.035222756	0.002845842	0.934169653	0.990835033	Bacteria.Bacteroidetes.Bacteroidia.Bacteroidales.Porphyromonadaceae.Parabacteroides	ELOVL2
410073	ENSG00000197977	rs3798721	0.144497814	0.037650657	0.654577737	0.677488231	-0.3478116	0.570960659	-0.040180394	0.041065365	0.23552466	0.269147612	0.089398508	0.098302052	0.253161875	0.056517844	0.811476733	0.896085658	Bacteria.Firmicutes.Erysipelotrichia.Erysipelotrichales.Erysipelotrichaceae.Faecalitalea	ELOVL2
410074	ENSG00000197977	rs3798721	0.113659002	0.010826854	0.88361836	0.805163499	-0.274669766	0.501924246	-0.012328969	0.021603478	0.171322612	0.191388226	0.083898285	0.087229085	0.138386952	0.011944648	0.92414601	0.99827201	Bacteria.Firmicutes.Clostridia.Clostridiales.Ruminococcaceae..Eubacterium..coprostanoligenes.group	ELOVL2
410075	ENSG00000197977	rs3798721	0.137746468	0.037947595	0.787139712	0.781313724	-0.301313493	0.535014264	-0.021497776	0.02825549	0.200545877	0.252606673	0.079290491	0.1013676	0.208082962	0.045778954	0.883958892	0.918033053	Bacteria.Firmicutes.Clostridia.Clostridiales.Ruminococcaceae.Ruminococcaceae.UCG.014	ELOVL2
410076	ENSG00000197977	rs3798721	0.092830124	0.008808081	0.834892092	0.867261259	-0.249707814	0.494651692	-0.015874041	-0.014361628	0.146425297	0.18322854	0.075859035	0.085592665	0.082874821	0.006043516	0.916338003	0.923417145	Bacteria.Firmicutes.Clostridia.Clostridiales.Lachnospiraceaencultured	ELOVL2
410077	ENSG00000197977	rs3798721	0.056944433	0.006020827	0.198195159	0.116813493	-0.262160813	0.487933216	-0.077999077	0.13735928	0.135297135	0.1719115	0.060009088	0.086437533	0.050005393	0.003306749	0.996546716	0.994860843	Bacteria.Firmicutes.Clostridia.Clostridiales.Ruminococcaceae.Ruminococcaceae.UCG.002	ELOVL2
410078	ENSG00000197977	rs3798721	0.541166697	0.138958791	0.315362708	0.680168729	-0.120003802	0.394424098	0.084705366	-0.053213948	0.195368746	0.263339625	0.083723424	0.128515782	0.440062601	0.091688615	0.998768023	0.998841844	Bacteria.Firmicutes.Clostridia.Clostridiales.Ruminococcaceae.Ruminococcaceae.NK4A214.group	ELOVL2
410079	ENSG00000197977	rs3798721	0.064454944	0.005927436	0.624646372	0.317054943	-0.31647494	0.602336849	-0.056098015	0.139840849	0.168293949	0.211800532	0.1141175	0.138707649	0.082570698	0.005664483	0.824271208	0.773106576	Bacteria.Firmicutes.Clostridia.Clostridiales.Ruminococcaceae.Butyricicoccus	ELOVL2
410080	ENSG00000197977	rs3798721	0.718186491	0.175019167	0.204887003	0.347904467	-0.072783532	0.31887792	0.10784415	-0.091581152	0.200819274	0.232587877	0.084227074	0.096870556	0.439425956	0.089579624	0.974916192	0.954325757	Bacteria.Firmicutes.Clostridia.Clostridiales.Ruminococcaceae.Ruminococcus.1	ELOVL2
410081	ENSG00000197977	rs3798721	0.016726105	0.046735462	0.111369177	0.57625699	-0.56742105	0.60253063	-0.136038633	0.059823029	0.23111657	0.297294751	0.084303547	0.106513048	0.140501358	0.096182534	0.998986731	0.998377846	Bacteria.Firmicutes.Clostridia.Clostridiales.Family.XI.Anaerococcus	ELOVL2
410082	ENSG00000197977	rs3798721	0.321539003	0.051631201	0.133402162	0.263896865	-0.153257808	0.392219973	0.092820032	-0.081538678	0.153441776	0.197878124	0.061084172	0.072361453	0.211830275	0.032184422	0.999305535	0.989974535	Bacteria.Proteobacteria.Gammaproteobacteria.Pseudomonadales.Pseudomonadaceae.Pseudomonas	ELOVL2
410083	ENSG00000197977	rs3798721	0.031238821	0.003553361	0.039890504	0.080396349	-0.295088027	0.514031443	-0.111026042	0.125315339	0.134069939	0.169996174	0.052962157	0.070573331	0.035924057	0.002898992	0.886074846	0.888376871	Bacteria.Proteobacteria.Betaproteobacteria.Burkholderiales.Alcaligenaceae.Parasutterella	ELOVL2
410084	ENSG00000197977	rs3798721	0.033928015	0.003421246	0.31840175	0.245344153	-0.336702506	0.577705423	-0.076478163	0.121017321	0.155448551	0.190232385	0.076071445	0.103242465	0.046810903	0.003132434	0.799177907	0.968614954	Bacteria.Firmicutes.Clostridia.Clostridiales.Peptostreptococcaceae.Intestinibacter	ELOVL2
410085	ENSG00000197977	rs3798721	0.430739799	0.394102548	0.019838365	0.004772132	0.173686656	-0.263775121	0.203466175	-0.32118769	0.219082299	0.307498806	0.085223749	0.109960432	0.521784239	0.259625841	0.996483139	0.828086726	Bacteria.Bacteroidetes.Bacteroidia.Bacteroidales.Porphyromonadaceae.Butyricimonas	ELOVL2
410086	ENSG00000197977	rs3798721	0.079898428	0.082084026	0.954343742	0.570600708	-0.262400729	0.395287566	0.004016992	0.065738379	0.147526014	0.223879692	0.069896129	0.115326811	0.095971541	0.039230398	0.997851323	0.977487446	Bacteria.Firmicutes.Clostridia.Clostridiales.Lachnospiraceae.Fusicatenibacter	ELOVL2
410087	ENSG00000197977	rs3798721	0.634867736	0.34476925	0.254250932	0.256340488	-0.094016063	0.253097811	0.105445762	-0.140390204	0.197057798	0.26596935	0.0916836	0.122610527	0.471866323	0.171980645	0.999274386	0.998480911	Bacteria.Firmicutes.Clostridia.Clostridiales.Ruminococcaceae.Ruminococcaceae.UCG.013	ELOVL2
410088	ENSG00000197977	rs3798721	0.018392499	0.00636373	0.127463287	0.195465094	-0.500986335	0.738249632	-0.119991471	0.13205061	0.207224336	0.261942723	0.07773408	0.100968557	0.093084119	0.017628375	0.996423631	0.938343963	Bacteria.Bacteroidetes.Bacteroidia.Bacteroidales.Prevotellaceae.Prevotella.7	ELOVL2
410089	ENSG00000197977	rs3798721	0.059488906	0.009008542	0.237415464	0.527338992	-0.261777227	0.478751285	-0.066974851	0.045604448	0.13651187	0.177888258	0.05617313	0.071768367	0.048026245	0.004909304	0.937508231	0.959631403	Bacteria.Firmicutes.Negativicutes.Selenomonadales.Veillonellaceae.Dialister	ELOVL2
410090	ENSG00000197977	rs3798721	0.505170161	0.687969546	0.251859682	0.123011754	-0.119202041	0.11932555	0.090103387	-0.193778191	0.177902958	0.295811212	0.077945932	0.124037907	0.350129433	0.293784253	0.988161388	0.950695192	Bacteria.Firmicutes.Bacilli.Lactobacillales.Carnobacteriaceae	ELOVL2
410091	ENSG00000197977	rs3798721	0.348730503	0.166378476	0.274979853	0.164082422	-0.154729566	0.302655019	-0.070064845	0.108297745	0.163948793	0.216276328	0.063648691	0.076963871	0.224505043	0.075418139	0.999507593	0.935584968	Bacteria.Firmicutes.Clostridia.Clostridiales.Lachnospiraceae.Lachnoclostridium	ELOVL2
410092	ENSG00000197977	rs3798721	0.265660348	0.406909943	0.626979681	0.905072778	-0.454350074	0.429165995	0.035893221	0.011804906	0.404717897	0.514169279	0.073511594	0.098608611	0.896748936	0.60564861	0.998947111	0.995399427	Bacteria.Bacteroidetes	ELOVL2
410093	ENSG00000197977	rs3798721	0.050088357	0.159979745	0.27011621	0.77738166	-0.538873786	0.422787229	0.084707467	0.025021038	0.270007658	0.29749567	0.076166769	0.088135683	0.276183562	0.254847562	0.781105864	0.912694646	Bacteria.Firmicutes.Clostridia.Clostridiales.Lachnospiraceae..Eubacterium..rectale.group	ELOVL2
410094	ENSG00000197977	rs3798721	0.340000352	0.813446671	0.90044182	0.146555289	-0.223949882	0.075884118	0.01053777	-0.161170793	0.233009514	0.320283749	0.083909141	0.10970689	0.458479733	0.454017024	0.999437234	0.98110946	Bacteria.Proteobacteria.Betaproteobacteria.Neisseriales.Neisseriaceae	ELOVL2
410095	ENSG00000197977	rs3798721	0.642371091	0.775153756	0.139096667	0.356545227	0.140276306	0.125238393	-0.160247435	0.14300437	0.300678892	0.436654736	0.107028129	0.15402093	0.804490581	0.590810884	0.99967607	0.999141757	Bacteria.Firmicutes.Negativicutes.Selenomonadales	ELOVL2
410096	ENSG00000197977	rs3798721	0.11573934	0.007641632	0.98031111	0.501588714	-0.260732885	0.548418025	-0.001623181	0.051435099	0.163582965	0.199285495	0.065523294	0.076120639	0.126347761	0.008975214	0.998553145	0.993943049	Bacteria.Firmicutes.Clostridia.Clostridiales.Clostridiaceae.1	ELOVL2
410097	ENSG00000197977	rs3798721	0.051672227	0.036177006	0.287341192	0.604601546	-0.474912769	0.600062706	-0.125138011	0.072575886	0.239640585	0.280592442	0.116664081	0.139490873	0.192657811	0.0680081	0.914908702	0.981962125	Bacteria.Firmicutes.Clostridia.Clostridiales.Ruminococcaceae.Anaerotruncus	ELOVL2
410098	ENSG00000197977	rs3798721	0.167162311	0.008307782	0.354505458	0.485372731	-0.205410768	0.495703224	-0.072274507	-0.080209721	0.14706138	0.182160831	0.077510785	0.114318058	0.122915951	0.005233493	0.630168468	0.955303348	Bacteria.Firmicutes.Bacilli.Lactobacillales.Streptococcaceae	ELOVL2
410099	ENSG00000197977	rs3798721	0.224400026	0.040489632	0.73742325	0.867345202	-0.224856417	0.511435665	-0.033056	-0.022024051	0.18334446	0.244725075	0.098181043	0.131343152	0.247648609	0.032003744	0.947972896	0.979665691	Bacteria.Actinobacteria	ELOVL2
410100	ENSG00000197977	rs3798721	0.024905701	0.03193236	0.192589375	0.640514057	-0.38355551	0.54079467	-0.098299886	0.048091661	0.167109075	0.246743257	0.074672618	0.102509763	0.054177279	0.02220367	0.784523155	0.932490779	Bacteria.Firmicutes.Clostridia.Clostridiales.Ruminococcaceae.Ruminococcus.2	ELOVL2
410101	ENSG00000197977	rs3798721	0.01109279	0.001235167	0.064646386	0.056758481	-0.398306592	0.713948485	-0.108485526	0.160161803	0.152410213	0.211460133	0.057732491	0.082593297	0.030504476	0.002586977	0.742519964	0.597319046	Bacteria.Firmicutes.Clostridia.Clostridiales.Lachnospiraceae.Tyzzerella	ELOVL2
410102	ENSG00000197977	rs3798721	0.134724693	0.006776672	0.837512897	0.445116019	-0.239717228	0.588420638	0.016954142	0.084623195	0.158302484	0.210477438	0.082346805	0.110159628	0.142726014	0.007225295	0.928998629	0.87654265	Bacteria.Firmicutes.Clostridia.Clostridiales.Ruminococcaceae.Ruminococcaceae.UCG.005	ELOVL2
410103	ENSG00000197977	rs3798721	0.714783811	0.541930274	0.368744797	0.702112106	0.192892984	0.309389431	-0.112579926	0.042312072	0.525576033	0.50464754	0.124394463	0.110148525	0.803752468	0.664437497	0.877993233	0.99665811	Bacteria.Proteobacteria	ELOVL2
410104	ENSG00000197977	rs3798721	0.238984718	0.03320653	0.56945555	0.96945529	-0.203101849	0.487604662	0.04542944	0.004322981	0.170922056	0.224170656	0.079461365	0.112469273	0.229679743	0.024890744	0.947253937	0.998264076	Bacteria.Firmicutes.Clostridia.Clostridiales.Ruminococcaceae.Ruminococcaceae.UCG.003	ELOVL2
410105	ENSG00000197977	rs3798721	0.046979466	0.002631153	0.832018446	0.160335865	-0.275239315	0.550954531	-0.014086593	-0.129184886	0.135961174	0.176225351	0.066148208	0.090980047	0.047239859	0.002220446	0.760356214	0.821702957	Bacteria.Firmicutes.Negativicutes.Selenomonadales.Veillonellaceae.Veillonella	ELOVL2
410106	ENSG00000197977	rs3798721	0.085045788	0.068819606	0.742285837	0.623653864	-0.300770666	0.407713482	0.026849112	0.04957456	0.172026855	0.220409116	0.081308764	0.100558354	0.146001566	0.057360519	0.998793879	0.998019463	Bacteria.Firmicutes.Clostridia.Clostridiales.Lachnospiraceae.Blautia	ELOVL2
410107	ENSG00000197977	rs3798721	0.114175596	0.011340031	0.970488306	0.536173962	-0.26544966	0.569948014	-0.002489892	0.054491301	0.165812945	0.218786122	0.067047126	0.087625826	0.131615818	0.011283519	0.998834588	0.997282036	Bacteria.Firmicutes.Clostridia.Clostridiales.Clostridiaceae.1.Clostridium.sensu.stricto.1	ELOVL2
410108	ENSG00000197977	rs3798721	0.19869963	0.033741989	0.390425142	0.329605937	-0.199802918	0.410237584	0.067949283	-0.080404565	0.15389472	0.189193682	0.07859629	0.081864725	0.14041981	0.012342394	0.999989953	0.995249858	Bacteria.Firmicutes.Clostridia.Clostridiales.Christensenellaceae	ELOVL2
410109	ENSG00000197977	rs3798721	0.077091774	0.002397077	0.735467524	0.104606197	-0.311634913	0.729702579	0.027097838	-0.195817531	0.17352825	0.23107686	0.079865991	0.11899653	0.116122532	0.004396048	0.804596582	0.982679299	Bacteria.Firmicutes.Bacilli	ELOVL2
410110	ENSG00000197977	rs3798721	0.249879507	0.004911827	0.492826344	0.168866415	-0.183365251	0.540525584	0.054036445	0.149301902	0.157956075	0.185699299	0.07835239	0.107326341	0.183895774	0.003956052	0.940896008	0.869982542	Bacteria.Firmicutes.Clostridia.Clostridiales.Lachnospiraceae..Eubacterium..eligens.group	ELOVL2
410111	ENSG00000197977	rs3798721	0.162615999	0.013097945	0.28521905	0.640079646	-0.205793849	0.465240956	0.069292461	-0.036687619	0.145735236	0.182439786	0.064313866	0.078099751	0.124811572	0.009114378	0.999550314	0.996901429	Bacteria.Proteobacteria.Gammaproteobacteria.Pseudomonadales	ELOVL2
410112	ENSG00000197977	rs3798721	0.262047289	0.446668169	0.895157563	0.31649391	-0.233991005	0.225219115	0.010444295	-0.101942182	0.206844445	0.294189279	0.07895012	0.100998041	0.317613838	0.254265927	0.999586829	0.996426659	Bacteria.Firmicutes.Negativicutes.Selenomonadales.Veillonellaceae.Megasphaera	ELOVL2
410113	ENSG00000197977	rs3798721	0.052662849	0.009116135	0.564311048	0.764062557	-0.274751028	0.491023362	-0.044132561	0.033350328	0.139241368	0.182747376	0.076173193	0.110654036	0.055584554	0.004442392	0.826781148	0.997649073	Bacteria.Firmicutes.Clostridia.Clostridiales.Ruminococcaceaencultured	ELOVL2
410114	ENSG00000197977	rs3798721	0.783817702	0.744221393	0.871535895	0.362845731	-0.172971927	-0.274000919	-0.01796098	0.133397397	0.627921358	0.836288142	0.110639591	0.145582711	0.987348183	0.782051435	0.996576058	0.809070299	Bacteria.Firmicutes.Clostridia.Clostridiales	ELOVL2
410115	ENSG00000197977	rs3798721	0.36507595	0.038463159	0.547418972	0.820629979	-0.177080599	0.436981915	0.041104255	-0.015911735	0.194162431	0.206890844	0.067969052	0.069898732	0.253043647	0.0301511	0.998735039	0.999709092	Bacteria.Bacteroidetes.Bacteroidia.Bacteroidales.Prevotellaceae.Prevotella.9	ELOVL2
410116	ENSG00000197977	rs3798721	0.067482231	0.030761699	0.819880806	0.840731789	-0.268228507	0.453004906	-0.012441698	-0.015930394	0.14428434	0.20521325	0.054423828	0.078960595	0.063264786	0.015409824	0.998409995	0.996467843	Bacteria.Verrucomicrobia	ELOVL2
410117	ENSG00000197977	rs3798721	0.278402214	0.933247252	0.615115478	0.394208853	-0.490863251	-0.052167732	0.045560805	0.104642368	0.449130155	0.620452711	0.090187326	0.122015592	0.790373724	0.747003515	0.876277026	0.803177677	Bacteria.Firmicutes.Clostridia.Clostridiales.Lachnospiraceae	ELOVL2
410118	ENSG00000197977	rs3798721	0.035587845	0.006233695	0.232019573	0.882444136	-0.29388815	0.488649238	0.076716695	0.012555552	0.136972484	0.172924381	0.063598263	0.084580444	0.041597894	0.003852053	0.882195417	0.956322879	Bacteria.Proteobacteria.Deltaproteobacteria	ELOVL2
410119	ENSG00000197977	rs3798721	0.086317676	0.041777384	0.766275131	0.981043549	-0.291418675	0.473698423	0.024145199	0.002625913	0.167371757	0.22816031	0.080894064	0.110097276	0.125324995	0.027930676	0.993501001	0.959065082	Bacteria.Firmicutes.Erysipelotrichia.Erysipelotrichales	ELOVL2
410120	ENSG00000197977	rs3798721	0.504502624	0.687082089	0.252438843	0.124002268	-0.119384489	0.119663227	0.087980672	-0.19203776	0.177895335	0.295759113	0.076203559	0.12325462	0.346343888	0.31122975	0.963485106	0.971945944	Bacteria.Firmicutes.Bacilli.Lactobacillales.Carnobacteriaceae.Granulicatella	ELOVL2
410121	ENSG00000197977	rs3798721	0.005985481	0.007534524	0.025846351	0.811884295	-0.411278085	0.493163952	0.138893745	-0.015942373	0.14479616	0.178871706	0.060918549	0.066718269	0.018241677	0.006298571	0.732643178	0.931559115	Bacteria.Firmicutes.Clostridia.Clostridiales.Lachnospiraceae.Roseburia	ELOVL2
410122	ENSG00000197977	rs3798721	0.0720305	0.009593087	0.425755591	0.740822591	-0.250985259	0.46448792	-0.048832087	-0.024038291	0.13728115	0.174101309	0.06093078	0.072370059	0.05657801	0.004708017	0.807062773	0.928661702	Bacteria.Proteobacteria.Gammaproteobacteria.Pasteurellales.Pasteurellaceae	ELOVL2
410123	ENSG00000197977	rs3798721	0.016423191	0.150643177	0.138665951	0.979151795	-0.429898795	0.393456399	-0.11028521	-0.002539065	0.17459176	0.270574347	0.073577085	0.096794268	0.096831258	0.120388861	0.999028109	0.999636648	Bacteria.Actinobacteria.Actinobacteria.Micrococcales.Micrococcaceae	ELOVL2
410124	ENSG00000197977	rs3798721	0.198660715	0.034289932	0.401198673	0.332624034	-0.20043854	0.409788035	0.06539058	-0.07924696	0.154370747	0.189586481	0.077391083	0.081194932	0.141631962	0.012254944	0.999417824	0.997023453	Bacteria.Firmicutes.Clostridia.Clostridiales.Christensenellaceae.Christensenellaceae.R.7.group	ELOVL2
410125	ENSG00000197977	rs3798721	0.065909662	0.013826767	0.892364906	0.890112416	-0.269740727	0.471216296	0.008124359	0.010765183	0.144240808	0.186305337	0.059810344	0.077616907	0.075823081	0.008818115	0.997466038	0.996556542	Bacteria.Bacteroidetes.Bacteroidia.Bacteroidales.Rikenellaceae	ELOVL2
410126	ENSG00000197977	rs3798721	0.568029099	0.240592728	0.318475949	0.46481458	-0.114741076	0.333411111	0.106214254	-0.103549237	0.199954409	0.281556676	0.10566572	0.140842564	0.446701972	0.144374375	0.857721977	0.978883571	Bacteria.Firmicutes.Clostridia.Clostridiales.Family.XIII.Family.XIII.AD3011.group	ELOVL2
410127	ENSG00000197977	rs3798721	0.182484565	0.026375277	0.410817185	0.897964781	-0.208359492	0.468249023	-0.066289102	0.013966115	0.154647335	0.206129031	0.08008727	0.108493676	0.153824592	0.017074513	0.663555919	0.955521635	Bacteria.Actinobacteria.Actinobacteria	ELOVL2
410128	ENSG00000197977	rs3798721	0.014710291	0.003088758	0.079858817	0.291547335	-0.370115182	0.571871296	0.105635733	-0.09141176	0.147732959	0.186161706	0.059382163	0.08597461	0.026872729	0.003820326	0.74775286	0.994448463	Bacteria.Bacteroidetes.Bacteroidia.Bacteroidales.Porphyromonadaceae	ELOVL2
410129	ENSG00000197977	rs3798721	0.044830448	0.009117108	0.39595051	0.922490141	-0.281700274	0.471936722	-0.047095466	-0.006499279	0.137740567	0.175646368	0.055118331	0.066543075	0.049463151	0.004603008	0.759311525	0.886445984	Bacteria.Fusobacteria.Fusobacteriia.Fusobacteriales	ELOVL2
410130	ENSG00000197977	rs3798721	0.062727594	0.00718833	0.833427131	0.386166472	-0.259961822	0.483463275	-0.015222244	0.079730973	0.137319305	0.174269055	0.072094853	0.091395287	0.05292756	0.004597463	0.99766152	0.923157358	Bacteria.Firmicutes.Clostridia.Clostridiales.Lachnospiraceae.Coprococcus.1	ELOVL2
410131	ENSG00000197977	rs3798721	0.086363133	0.007997822	0.608928384	0.763505925	-0.24804061	0.511157097	0.031379949	0.022741635	0.142479307	0.186879415	0.061043597	0.07527198	0.072695722	0.005178427	0.720138774	0.995306766	Bacteria.Firmicutes.Negativicutes.Selenomonadales.Acidaminococcaceae	ELOVL2
410132	ENSG00000197977	rs3798721	0.182897916	0.009974656	0.61761085	0.506719612	-0.215835414	0.511103023	-0.042930134	-0.077649554	0.16034953	0.192626035	0.085584634	0.116312301	0.161529456	0.007572813	0.645245756	0.910444892	Bacteria.Firmicutes.Bacilli.Lactobacillales	ELOVL2
410133	ENSG00000197977	rs3798721	0.012824425	0.005745293	0.095523381	0.268037101	-0.510568483	0.676104934	-0.133019212	0.101683874	0.199581246	0.23680944	0.078655537	0.091031649	0.073821779	0.013055637	0.997152221	0.990360691	Bacteria.Firmicutes.Clostridia.Clostridiales.Family.XI	ELOVL2
410134	ENSG00000197977	rs3798721	0.015436585	0.001958419	0.051165377	0.077122244	-0.351682746	0.560505215	-0.145926203	0.183592504	0.141434167	0.173781388	0.073469637	0.102240946	0.026043403	0.001393741	0.493002666	0.858887419	Bacteria.Firmicutes.Clostridia.Clostridiales.Peptostreptococcaceae	ELOVL2
410135	ENSG00000197977	rs3798721	0.468726205	0.118122635	0.15287128	0.323461749	-0.121510015	0.347745681	0.116477618	-0.113271609	0.166735155	0.219626802	0.080544004	0.11386249	0.338443723	0.056065892	0.716656906	0.969307481	Bacteria.Bacteroidetes.Bacteroidia.Bacteroidales.Porphyromonadaceae.Odoribacter	ELOVL2
410136	ENSG00000197977	rs3798721	0.021494942	0.002751754	0.101340746	0.767686425	-0.326989637	0.536478476	-0.12713676	0.026344018	0.138837634	0.172432256	0.07651569	0.088813378	0.030650501	0.001978614	0.466446889	0.977540482	Bacteria.Actinobacteria.Actinobacteria.Bifidobacteriales.Bifidobacteriaceae	ELOVL2
410137	ENSG00000197977	rs3798721	0.11228809	0.014215866	0.114816822	0.476749756	-0.221226456	0.460731304	0.081544534	-0.054176536	0.137453495	0.182935353	0.051028664	0.075705656	0.094072101	0.007565575	0.553022977	0.839286435	Bacteria.Proteobacteria.Betaproteobacteria.Burkholderiales.Alcaligenaceae.Sutterella	ELOVL2
410138	ENSG00000197977	rs3798721	0.152597669	0.022057167	0.869708239	0.706318479	-0.247600976	0.456785834	-0.010799762	0.029219166	0.171099618	0.194811773	0.065584887	0.077209549	0.148997572	0.019889461	0.949153628	0.936092726	Bacteria.Proteobacteria.Betaproteobacteria.Burkholderiales.Alcaligenaceae	ELOVL2
410139	ENSG00000197977	rs3798721	0.210793813	0.012450794	0.122606765	0.91135813	-0.178127891	0.443022466	0.102652994	0.010066695	0.140960765	0.172415267	0.065636095	0.090079554	0.1477083	0.006997733	0.566019997	0.924689794	Bacteria.Firmicutes.Clostridia.Clostridiales.Lachnospiraceae.Lachnospira	ELOVL2
410140	ENSG00000197977	rs3798721	0.767773598	0.141435448	0.290736543	0.956350955	-0.068200149	0.495932651	0.088412158	-0.006152211	0.230011537	0.333221673	0.083012614	0.111977251	0.504582998	0.169822719	0.568531047	0.912390294	Bacteria.Firmicutes.Erysipelotrichia.Erysipelotrichales.Erysipelotrichaceae.Holdemanella	ELOVL2
410141	ENSG00000197977	rs3798721	0.173941794	0.198465508	0.93018511	0.290047233	-0.242793182	0.305368819	0.011604359	-0.172618038	0.176643627	0.23508083	0.13194719	0.161842427	0.178131431	0.100649626	0.940904933	0.994989321	Bacteria.Actinobacteria.Coriobacteriia.Coriobacteriales	ELOVL2
410142	ENSG00000197977	rs3798721	0.230140362	0.05097114	0.812392901	0.887472198	-0.230463637	0.460033359	-0.017855885	0.013443301	0.190278159	0.231414127	0.074932787	0.094636919	0.220504506	0.041224841	0.976155183	0.952221036	Bacteria.Proteobacteria.Betaproteobacteria.Burkholderiales	ELOVL2
410143	ENSG00000197977	rs3798721	0.044457097	0.009056155	0.390776496	0.926760472	-0.282327202	0.472394991	-0.047566846	-0.006136955	0.137798294	0.175654126	0.05506116	0.066508507	0.049209552	0.004720907	0.747831592	0.890923226	Bacteria.Fusobacteria.Fusobacteriia.Fusobacteriales.Fusobacteriaceae.Fusobacterium	ELOVL2
410144	ENSG00000197977	rs3798721	0.017325534	0.102467625	0.15702339	0.968994493	-0.391167907	0.417215242	-0.097810704	0.003854398	0.160231993	0.251940364	0.06833041	0.098787261	0.064281796	0.060205631	0.970727297	0.997924634	Bacteria.Actinobacteria.Actinobacteria.Micrococcales	ELOVL2
410145	ENSG00000197977	rs3798721	0.162843412	0.172904277	0.889650092	0.324627077	-0.244857989	0.324854317	-0.009295852	0.096038585	0.173494173	0.235769399	0.066740401	0.096774094	0.177991455	0.081652228	0.998997514	0.969189617	Bacteria.Firmicutes.Clostridia.Clostridiales.Ruminococcaceae.Subdoligranulum	ELOVL2
410146	ENSG00000197977	rs3798721	0.221221467	0.051575779	0.921161023	0.969038996	-0.247275786	0.475948338	-0.00768911	0.003797639	0.200228743	0.240061137	0.077393664	0.097472508	0.257881186	0.04007668	0.972956229	0.941840408	Bacteria.Proteobacteria.Betaproteobacteria	ELOVL2
410147	ENSG00000197977	rs3798721	0.247909207	0.267291964	0.628021857	0.944963433	-0.439478516	0.466609397	0.034616426	0.005830051	0.376990515	0.417072072	0.07111203	0.084132418	0.768129231	0.490618504	0.99911693	0.997690506	Bacteria.Bacteroidetes.Bacteroidia.Bacteroidales.Bacteroidaceae.Bacteroides	ELOVL2
410148	ENSG00000197977	rs3798721	0.070620252	0.010153025	0.421995124	0.756221238	-0.252090551	0.460958332	-0.04922333	-0.022419215	0.13718325	0.174163151	0.060920198	0.071916528	0.054790567	0.005007528	0.823602214	0.978356127	Bacteria.Proteobacteria.Gammaproteobacteria.Pasteurellales.Pasteurellaceae.Haemophilus	ELOVL2
410149	ENSG00000197977	rs3798721	0.170877761	0.19707985	0.959332612	0.35732962	-0.2496919	0.320161471	0.003483173	-0.086686635	0.180352001	0.245698436	0.068050509	0.093518084	0.201234604	0.106612019	0.947969708	0.926870238	Bacteria.Firmicutes.Clostridia.Clostridiales.Lachnospiraceae.Lachnospiraceae.UCG.010	ELOVL2
410150	ENSG00000197977	rs3798721	0.063546245	0.007634383	0.97840639	0.92733748	-0.261611086	0.483371946	0.001935441	-0.008805018	0.138631481	0.175626737	0.071235333	0.096183257	0.059445026	0.004694475	0.999334555	0.999343081	Bacteria.Firmicutes.Erysipelotrichia.Erysipelotrichales.Erysipelotrichaceae.Erysipelotrichaceae.UCG.003	ELOVL2
410151	ENSG00000197977	rs3798721	0.158433564	0.055135215	0.545962884	0.508812961	-0.221711036	0.412722301	-0.045422665	0.066001807	0.155421583	0.211392949	0.074836902	0.099355509	0.163661694	0.031608171	0.99786128	0.999462671	Bacteria.Firmicutes.Clostridia.Clostridiales.Lachnospiraceae.Anaerostipes	ELOVL2
410152	ENSG00000197977	rs3798721	0.07361865	0.048963261	0.883071426	0.154469603	-0.246544278	0.368140498	-0.011742054	0.145104018	0.135620631	0.183524231	0.079527843	0.100735769	0.061743016	0.017871814	0.997048205	0.999513539	Bacteria.Firmicutes.Clostridia.Clostridiales.Lachnospiraceae.Dorea	ELOVL2
410153	ENSG00000197977	rs3798721	0.712591972	0.14643607	0.106548115	0.567934764	-0.067160641	0.395571347	0.149754744	-0.07361273	0.181531658	0.269179554	0.091523283	0.128250445	0.439420468	0.08093987	0.999550585	0.96813544	Bacteria.Firmicutes.Clostridia.Clostridiales.Lachnospiraceae.Lachnospiraceae.ND3007.group	ELOVL2
410154	ENSG00000197977	rs3798721	0.06750435	0.030711743	0.81246596	0.84566964	-0.268966661	0.453745739	-0.012978733	-0.015440549	0.144693376	0.20548519	0.054487293	0.079014768	0.064313268	0.015095538	0.99894297	0.998882343	Bacteria.Verrucomicrobia.Verrucomicrobiae.Verrucomicrobiales.Verrucomicrobiaceae.Akkermansia	ELOVL2
410155	ENSG00000197977	rs3798721	0.062367802	0.014935305	0.690684417	0.94119378	-0.295863957	0.478515568	-0.022000813	-0.00568195	0.156063928	0.191452043	0.05504638	0.076730226	0.096985366	0.014450078	0.961889102	0.997412515	Bacteria.Proteobacteria.Gammaproteobacteria.Enterobacteriales.Enterobacteriaceae.Citrobacter	ELOVL2
410156	ENSG00000197977	rs3798721	0.157118369	0.029956568	0.878795623	0.933763281	-0.283777625	0.497157557	-0.01066356	0.006410882	0.198292705	0.224083466	0.069656209	0.076842746	0.201231138	0.034158027	0.999614985	0.99936283	Bacteria.Firmicutes.Clostridia.Clostridiales.Lachnospiraceae.Tyzzerella.4	ELOVL2
410157	ENSG00000197977	rs3798721	0.533229277	0.185061889	0.191136403	0.203135361	-0.110978876	0.300537324	0.113861903	-0.137145389	0.177176313	0.224396096	0.086208122	0.106692475	0.397979224	0.10274313	0.951502097	0.992258538	Bacteria.Firmicutes.Clostridia.Clostridiales.Ruminococcaceae.Ruminiclostridium.9	ELOVL2
410158	ENSG00000197977	rs3798721	0.066011173	0.01383401	0.894720395	0.888998937	-0.269602665	0.471159827	0.007950209	0.010877745	0.144222481	0.186297894	0.05984588	0.077636578	0.075853165	0.008908763	0.997528932	0.997707395	Bacteria.Bacteroidetes.Bacteroidia.Bacteroidales.Rikenellaceae.Alistipes	ELOVL2
410159	ENSG00000197977	rs3798721	0.046603417	0.005941868	0.146464684	0.443103441	-0.275572203	0.49092434	-0.112476011	0.076319927	0.13588585	0.172677321	0.07654352	0.098910855	0.049365135	0.003061702	0.954222673	0.972964694	Bacteria.Firmicutes.Clostridia.Clostridiales.Ruminococcaceae.Flavonifractor	ELOVL2
410160	ENSG00000197977	rs3798721	0.944985406	0.667190366	0.100183668	0.139334826	0.014667464	0.128352814	0.12690045	-0.153041132	0.211748206	0.297151856	0.076109095	0.102277712	0.646892993	0.357137682	0.984987993	0.971423926	Bacteria.Proteobacteria.Deltaproteobacteria.Desulfovibrionales.Desulfovibrionaceae.Desulfovibrio	ELOVL2
410161	ENSG00000197977	rs3798721	0.74382825	0.074622389	0.293110547	0.943274953	-0.074821684	0.478219244	-0.070457589	0.004696519	0.228002496	0.263998847	0.066483608	0.065753909	0.572270888	0.079171697	0.778355657	0.9972405	Bacteria.Proteobacteria.Gammaproteobacteria	ELOVL2
410162	ENSG00000197977	rs3798721	0.069319571	0.007551549	0.189033831	0.013862077	-0.244210407	0.46205419	-0.121314559	0.318873828	0.132263464	0.167638271	0.09141021	0.126122592	0.046631825	0.003892417	0.920135023	0.898737706	Bacteria.Firmicutes.Clostridia.Clostridiales.Ruminococcaceae.Ruminiclostridium.5	ELOVL2
410163	ENSG00000197977	rs3798721	0.084949342	0.030428145	0.862591428	0.202571685	-0.263979417	0.406927452	0.012052781	-0.119542883	0.150936209	0.183957879	0.069367333	0.092881138	0.09303365	0.018542196	0.998173674	0.988251379	Bacteria.Firmicutes.Bacilli.Bacillales	ELOVL2
410164	ENSG00000197977	rs3798721	0.841695249	0.731346691	0.199468635	0.069292555	-0.042987129	0.093734469	0.144821792	-0.261410423	0.214384725	0.271857602	0.111739992	0.141564845	0.5163752	0.294875775	0.998330087	0.999834196	Bacteria.Actinobacteria.Coriobacteriia.Coriobacteriales.Coriobacteriaceae.Collinsella	ELOVL2
410165	ENSG00000197977	rs3798721	0.722226031	0.542458098	0.310995352	0.207649579	-0.079746736	0.180288502	-0.093048826	0.156601248	0.223376255	0.294455661	0.091137446	0.123062879	0.592964029	0.332984791	0.995261573	0.962978444	Bacteria.Firmicutes.Clostridia.Clostridiales.Lachnospiraceae.Lachnospiraceae.UCG.008	ELOVL2
410166	ENSG00000197977	rs3798721	0.194424486	0.025228094	0.660822834	0.999006666	-0.222160341	0.493168756	-0.026486529	-7.41E-05	0.169467742	0.215361542	0.060092048	0.059270055	0.192630508	0.021225257	0.998302481	0.999638837	Bacteria.Proteobacteria.Gammaproteobacteria.Enterobacteriales.Enterobacteriaceae.Escherichia.Shigella	ELOVL2
410167	ENSG00000197977	rs3798721	0.08635995	0.006832586	0.467242497	0.297114275	-0.373096979	0.639297685	-0.06701655	0.106099797	0.214311877	0.228919905	0.09165229	0.100956051	0.203628494	0.015901796	0.99946547	0.972078348	Bacteria.Firmicutes.Erysipelotrichia.Erysipelotrichales.Erysipelotrichaceae..Clostridium..innocuum.group	ELOVL2
410168	ENSG00000197977	rs3798721	0.574383364	0.949684723	0.837312027	0.601235906	-0.421946271	-0.065693716	0.026300635	0.092006986	0.747578494	1.037108729	0.127583015	0.175200002	0.999415694	0.908173218	0.990344402	0.952325758	Bacteria.Firmicutes	ELOVL2
410169	ENSG00000197977	rs3798721	0.834609129	0.920540025	0.039549061	0.024099624	0.040862625	0.026136954	0.160461059	-0.23684946	0.194935655	0.261014939	0.076407683	0.102589093	0.552160702	0.371069581	0.999469974	0.986131077	Bacteria.Bacteroidetes.Bacteroidia.Bacteroidales.Porphyromonadaceae.Barnesiella	ELOVL2
410170	ENSG00000197977	rs3798721	0.496219964	0.03928833	0.257600778	0.937079607	-0.123693732	0.515639064	0.091824987	0.008539456	0.180775651	0.245199511	0.080410668	0.107763736	0.414522813	0.044816234	0.837217784	0.944364941	Bacteria.Firmicutes.Clostridia.Clostridiales.Lachnospiraceae..Eubacterium..xylanophilum.group	ELOVL2
410171	ENSG00000197977	rs3798721	0.882253881	0.938456636	0.153762546	0.159450917	0.03726785	0.029505721	-0.135573833	0.187442216	0.250646089	0.380696496	0.093955671	0.131724864	0.746741704	0.54108715	0.996108676	0.945965891	Bacteria.Firmicutes.Clostridia.Clostridiales.Lachnospiraceae..Ruminococcus..gnavus.group	ELOVL2
410172	ENSG00000197977	rs3798721	0.164856394	0.108772772	0.843060911	0.752123158	-0.240261087	0.423573818	0.019997362	-0.046984001	0.171064218	0.260543509	0.100610214	0.148139634	0.186212161	0.065138391	0.891068023	0.994506574	Bacteria.Firmicutes.Clostridia.Clostridiales.Family.XIII	ELOVL2
410173	ENSG00000197977	rs3798721	0.101786805	0.00518112	0.689760029	0.314740346	-0.240198263	0.524685069	-0.030980698	-0.116103785	0.144752951	0.181434897	0.077270331	0.114609232	0.092095858	0.003919363	0.719504492	0.921307549	Bacteria.Firmicutes.Bacilli.Lactobacillales.Streptococcaceae.Streptococcus	ELOVL2
410174	ENSG00000197977	rs3798721	0.34704433	0.106683721	0.63166516	0.938392481	-0.193002433	0.486514561	0.044973879	-0.008835954	0.20378324	0.297453002	0.093379356	0.11388662	0.347097286	0.107148244	0.966546108	0.982230897	Bacteria.Firmicutes.Clostridia.Clostridiales.Ruminococcaceae.Ruminiclostridium.6	ELOVL2
410175	ENSG00000197977	rs3798721	0.265655898	0.406889891	0.626968174	0.905108193	-0.454357114	0.429187521	0.035894915	0.011800676	0.404720364	0.514172978	0.073512605	0.098610242	0.895032652	0.605014009	0.998912436	0.995383189	Bacteria.Bacteroidetes.Bacteroidia.Bacteroidales	ELOVL2
410176	ENSG00000197977	rs3798721	0.053525931	0.008941946	0.526032354	0.273738255	-0.286521974	0.481008011	-0.036285361	0.077610774	0.145750138	0.178544236	0.056922034	0.070319767	0.048933162	0.006243457	0.99994518	0.999865593	Bacteria.Bacteroidetes.Bacteroidia.Bacteroidales.Prevotellaceae	ELOVL2
410177	ENSG00000197977	rs3798721	0.460633802	0.504860296	0.033411242	0.014696553	0.176923883	-0.219188854	0.234155528	-0.369382266	0.238395977	0.326889454	0.107779738	0.147419072	0.512795583	0.279515498	0.968970412	0.998920199	Bacteria.Firmicutes.Clostridia.Clostridiales.Lachnospiraceae..Eubacterium..ventriosum.group	ELOVL2
410178	ENSG00000197977	rs3798721	0.098554918	0.019235568	0.285169181	0.458397816	-0.233117587	0.448636614	-0.074941406	0.076659053	0.139127609	0.186950171	0.069549677	0.102778843	0.085986142	0.008302551	0.82187977	0.975707333	Bacteria.Firmicutes.Clostridia.Clostridiales.Lachnospiraceae..Eubacterium..hallii.group	ELOVL2
410179	ENSG00000197977	rs3798721	0.041135794	0.003444313	0.471699897	0.221688488	-0.320875968	0.591586183	-0.044350949	0.094874091	0.154050244	0.194951686	0.061268707	0.0769018	0.054424736	0.003103639	0.785903625	0.889520724	Bacteria.Firmicutes.Negativicutes.Selenomonadales.Acidaminococcaceae.Phascolarctobacterium	ELOVL2
410180	ENSG00000197977	rs3798721	0.390361164	0.411571647	0.948673745	0.545131905	-0.249343209	0.294418862	-0.00434834	0.051203393	0.288373765	0.356279661	0.067293362	0.084186245	0.659201953	0.406492905	0.999785669	0.999420701	Bacteria.Firmicutes.Clostridia.Clostridiales.Ruminococcaceae.Faecalibacterium	ELOVL2
410181	ENSG00000197977	rs3798721	0.156429917	0.178693725	0.990535258	0.394235919	-0.256574997	0.324816351	-0.001538668	-0.129330399	0.178982535	0.238967271	0.129217347	0.150811126	0.178252677	0.095003465	0.967953535	0.989731238	Bacteria.Actinobacteria.Coriobacteriia.Coriobacteriales.Coriobacteriaceae	ELOVL2
410182	ENSG00000197977	rs3798721	0.021487684	0.002753297	0.101312228	0.76786539	-0.3270079	0.536434867	-0.127147985	0.026323398	0.13883735	0.172428778	0.076515925	0.088814349	0.030708805	0.001977439	0.466653717	0.976188021	Bacteria.Actinobacteria.Actinobacteria.Bifidobacteriales.Bifidobacteriaceae.Bifidobacterium	ELOVL2
410183	ENSG00000197977	rs3798721	0.042202089	0.007183399	0.305418257	0.79158573	-0.282435882	0.479946408	0.06470635	0.022366317	0.136328152	0.172985793	0.062644986	0.08429767	0.041115785	0.004156371	0.972085394	0.961745829	Bacteria.Proteobacteria.Deltaproteobacteria.Desulfovibrionales.Desulfovibrionaceae	ELOVL2
410184	ENSG00000197977	rs3798721	0.027484377	0.003300656	0.080336136	0.135445781	-0.309717049	0.528987807	0.119198565	-0.136383666	0.137372989	0.173485492	0.067114897	0.090233288	0.03163736	0.002898256	0.996033175	0.929840174	Bacteria.Firmicutes.Clostridia.Clostridiales.Lachnospiraceae.Lachnospiraceae.NK4A136.group	ELOVL2
410185	ENSG00000197977	rs3798721	0.110935718	0.037912584	0.888013724	0.820902521	-0.271803046	0.456654147	-0.010827043	-0.021110932	0.168229001	0.215568398	0.076590317	0.092881928	0.105504368	0.022762511	0.998970432	0.998994847	Bacteria.Firmicutes.Erysipelotrichia.Erysipelotrichales.Erysipelotrichaceae.Erysipelatoclostridium	ELOVL2
410186	ENSG00000197977	rs3798721	0.741839361	0.955276305	0.717264896	0.324326172	-0.130864279	-0.030598271	-0.030604848	0.11466858	0.395592841	0.543527429	0.084154952	0.115474396	0.906926728	0.788988703	0.956359196	0.930754062	Bacteria.Firmicutes.Clostridia.Clostridiales.Ruminococcaceae	ELOVL2
410187	ENSG00000197977	rs3798721	0.18509442	0.036119744	0.84185538	0.939573658	-0.238697106	0.472720699	0.013226973	-0.007303512	0.17823649	0.220976374	0.066033059	0.095978775	0.251164464	0.039414162	0.999814869	0.948260912	Bacteria.Actinobacteria.Actinobacteria.Corynebacteriales.Corynebacteriaceae	ELOVL2
410188	ENSG00000197977	rs3798721	0.35316282	0.041413334	0.398832689	0.859723858	-0.168037451	0.46659852	-0.049122892	0.010480151	0.179706446	0.224326995	0.057845206	0.059070566	0.324618444	0.033924878	0.94375887	0.965530807	Bacteria.Proteobacteria.Gammaproteobacteria.Enterobacteriales.Enterobacteriaceae	ELOVL2
410189	ENSG00000197977	rs3798721	0.326811894	0.10717883	0.530469213	0.288238689	-0.189495944	0.349991608	0.046807	-0.102358447	0.191817853	0.214291744	0.074224242	0.095606441	0.281945669	0.100907235	0.998201428	0.99782309	Bacteria.Firmicutes.Bacilli.Bacillales.Staphylococcaceae.Staphylococcus	ELOVL2
410190	ENSG00000197977	rs3798721	0.056872285	0.007054714	0.446289858	0.708739731	-0.263480107	0.481140231	0.048161896	0.031639147	0.13593734	0.173006152	0.062858233	0.084333653	0.050791604	0.003769507	0.998880039	0.97913007	Bacteria.Proteobacteria.Deltaproteobacteria.Desulfovibrionales.Desulfovibrionaceae.Bilophila	ELOVL2
410191	ENSG00000197978	rs1229039071	0.1373094	0.067672784	0.894934895	0.688039958	-0.198307129	0.253968303	0.006353805	-0.020468978	0.131838657	0.136710888	0.047927044	0.050755245	0.138383492	0.041572958	0.998115183	0.993943049	Bacteria.Firmicutes.Clostridia.Clostridiales.Clostridiaceae.1	GOLGA6L9
410192	ENSG00000197978	rs1229039071	0.09878614	0.021029445	0.650346296	0.965757322	-0.199359595	0.293506027	0.022843075	0.002189858	0.119063772	0.124155273	0.050165099	0.050816752	0.078909207	0.010563229	0.729566159	0.999675186	Bacteria.Firmicutes.Negativicutes.Selenomonadales.Acidaminococcaceae	GOLGA6L9
410193	ENSG00000197978	rs1229039071	0.507002753	0.172027948	0.649302105	0.870542226	-0.132537728	0.260094073	0.032518833	-0.011253162	0.198662817	0.188377872	0.071185592	0.068782588	0.588394678	0.197611986	0.998986731	0.998377846	Bacteria.Firmicutes.Clostridia.Clostridiales.Family.XI.Anaerococcus	GOLGA6L9
410194	ENSG00000197978	rs1229039071	0.104004485	0.019187977	0.808414911	0.543742333	-0.22712592	0.33799883	0.012739337	-0.0330381	0.137778023	0.140788622	0.052329184	0.054131962	0.140772461	0.017439938	0.998997514	0.969189617	Bacteria.Firmicutes.Clostridia.Clostridiales.Ruminococcaceae.Subdoligranulum	GOLGA6L9
410195	ENSG00000197978	rs1229039071	0.124492032	0.091488671	0.859853653	0.961450898	-0.219925813	0.271157214	0.013572666	0.003495872	0.141341025	0.158334596	0.076572901	0.072054872	0.139117603	0.04042839	0.999513786	0.977690615	Bacteria.Firmicutes.Erysipelotrichia.Erysipelotrichales.Erysipelotrichaceae	GOLGA6L9
410196	ENSG00000197978	rs1229039071	0.146562313	0.060319439	0.837170367	0.773529421	-0.194244565	0.263087717	0.009926149	-0.01479743	0.13222212	0.137653784	0.048108735	0.051212	0.152443614	0.036374335	0.99830237	0.997282036	Bacteria.Firmicutes.Clostridia.Clostridiales.Clostridiaceae.1.Clostridium.sensu.stricto.1	GOLGA6L9
410197	ENSG00000197978	rs1229039071	0.047287271	0.008760917	0.335154088	0.083728725	-0.225075543	0.299729297	-0.04618581	0.087409877	0.111341355	0.110943849	0.047571211	0.049778009	0.043098606	0.00452263	0.804063115	0.791765154	Bacteria.Proteobacteria.Gammaproteobacteria.Pasteurellales.Pasteurellaceae.Haemophilus	GOLGA6L9
410198	ENSG00000197978	rs1229039071	0.061169973	0.01315123	0.267895566	0.169519922	-0.416267515	0.522979033	0.072243991	-0.079505273	0.218540303	0.205206636	0.064656531	0.057241665	0.301159707	0.069417501	0.781105864	0.890273479	Bacteria.Firmicutes.Clostridia.Clostridiales.Lachnospiraceae..Eubacterium..rectale.group	GOLGA6L9
410199	ENSG00000197978	rs1229039071	0.009419139	0.008589573	0.071353279	0.401089686	-0.453680391	0.406143785	-0.145463337	0.065951242	0.169616788	0.149927542	0.079369604	0.078036478	0.05342612	0.015691313	0.999274386	0.998480911	Bacteria.Firmicutes.Clostridia.Clostridiales.Ruminococcaceae.Ruminococcaceae.UCG.013	GOLGA6L9
410200	ENSG00000197978	rs1229039071	0.119357602	0.027272262	0.978455992	0.806515375	-0.20794532	0.306508635	0.00131973	0.011801191	0.131781636	0.135756318	0.048685499	0.047989963	0.128620678	0.024264062	0.941342765	0.857156685	Bacteria.Firmicutes.Clostridia.Clostridiales.Lachnospiraceae.Tyzzerella	GOLGA6L9
410201	ENSG00000197978	rs1229039071	0.08738081	0.029773616	0.974755136	0.868211807	-0.205793414	0.275840447	-0.001442154	-0.008353556	0.118602298	0.124185584	0.045400373	0.050148178	0.07599203	0.011274347	0.881874242	0.881362339	Bacteria.Fusobacteria.Fusobacteriia.Fusobacteriales	GOLGA6L9
410202	ENSG00000197978	rs1229039071	0.013285978	0.000990634	0.075350858	0.019221553	-0.344099622	0.435568175	0.094770995	-0.123973934	0.135225672	0.126356369	0.052452195	0.05165459	0.034293133	0.00199222	0.943988959	0.6382942	Bacteria.Proteobacteria.Betaproteobacteria.Burkholderiales.Alcaligenaceae	GOLGA6L9
410203	ENSG00000197978	rs1229039071	0.080085223	0.033270731	0.571609036	0.929222628	-0.204909907	0.302853278	0.023762444	-0.004537278	0.115276754	0.139285873	0.041796772	0.050887629	0.069327209	0.016311673	0.998409995	0.996467843	Bacteria.Verrucomicrobia	GOLGA6L9
410204	ENSG00000197978	rs1229039071	0.00446979	0.000226115	0.022521077	0.004698151	-0.461087682	0.542930146	0.142232905	-0.166604299	0.156621878	0.139129144	0.060879103	0.056930648	0.02756667	0.000920813	0.879784225	0.660415643	Bacteria.Proteobacteria.Betaproteobacteria	GOLGA6L9
410205	ENSG00000197978	rs1229039071	0.068261644	0.012855773	0.852452996	0.844556798	-0.210397183	0.290965532	-0.007672951	-0.008540718	0.113505308	0.113780039	0.041093371	0.043388899	0.052174297	0.006309568	0.95477287	0.980093116	Bacteria.Firmicutes.Negativicutes.Selenomonadales.Veillonellaceae.Dialister	GOLGA6L9
410206	ENSG00000197978	rs1229039071	0.11132646	0.01313294	0.037667049	0.198433256	-0.17876015	0.27894418	-0.111975444	0.064982522	0.110764712	0.10942924	0.052789264	0.050021589	0.083478521	0.006725796	0.863250727	0.93873292	Bacteria.Proteobacteria.Deltaproteobacteria	GOLGA6L9
410207	ENSG00000197978	rs1229039071	0.084254583	0.047744054	0.869252616	0.567498324	-0.216714145	0.247739007	-0.014063563	-0.041315724	0.123628423	0.122812754	0.085104956	0.071900291	0.09770658	0.026336561	0.843751644	0.820661933	Bacteria.Firmicutes.Clostridia.Clostridiales.Ruminococcaceae.Butyricicoccus	GOLGA6L9
410208	ENSG00000197978	rs1229039071	0.215599594	0.06299824	0.976325137	0.682595805	-0.210724803	0.349037119	-0.001943152	0.029422311	0.16853744	0.184566247	0.065230282	0.071632951	0.396138867	0.0896425	0.997703841	0.880926995	Bacteria.Bacteroidetes.Bacteroidia.Bacteroidales.Porphyromonadaceae.Butyricimonas	GOLGA6L9
410209	ENSG00000197978	rs1229039071	0.189832888	0.043478918	0.850387433	0.433605909	-0.246067141	0.446890762	-0.018192346	0.077476816	0.185750409	0.217079763	0.096069957	0.098339765	0.34245607	0.07574832	0.963929463	0.979880037	Bacteria.Firmicutes.Clostridia.Clostridiales.Ruminococcaceae.Anaerotruncus	GOLGA6L9
410210	ENSG00000197978	rs1229039071	0.078635322	0.006214655	0.621840328	0.191981996	-0.243597843	0.372817168	-0.025907581	0.070142889	0.136366119	0.131882083	0.052277806	0.053209729	0.10054771	0.007347694	0.999305535	0.989974535	Bacteria.Proteobacteria.Gammaproteobacteria.Pseudomonadales.Pseudomonadaceae.Pseudomonas	GOLGA6L9
410211	ENSG00000197978	rs1229039071	0.173593737	0.034472716	0.714001354	0.374956257	-0.268958555	0.434103244	-0.025534389	0.064550491	0.195519735	0.20104678	0.069374355	0.072262833	0.342560086	0.069669715	0.999437234	0.98110946	Bacteria.Proteobacteria.Betaproteobacteria.Neisseriales.Neisseriaceae	GOLGA6L9
410212	ENSG00000197978	rs1229039071	0.311729023	0.203815652	0.834231897	0.679994618	-0.17772159	0.228779412	-0.014151405	0.027919556	0.174337096	0.178250697	0.067353516	0.067388988	0.275567624	0.122357462	0.96112897	0.912225159	Bacteria.Firmicutes.Negativicutes.Selenomonadales.Veillonellaceae	GOLGA6L9
410213	ENSG00000197978	rs1229039071	0.086778285	0.101515161	0.833296799	0.807963818	-0.214647684	0.245584546	-0.013952797	-0.017639489	0.123464113	0.147879044	0.066030108	0.072283807	0.11109281	0.049268817	0.928556975	0.901530053	Bacteria.Firmicutes.Clostridia.Clostridiales.Ruminococcaceae.Ruminococcaceae.UCG.005	GOLGA6L9
410214	ENSG00000197978	rs1229039071	0.04195317	0.026386725	0.325585264	0.720355708	-0.308556203	0.315510418	-0.057477581	0.019412105	0.148750039	0.138902566	0.05803344	0.053994874	0.109698247	0.036140781	0.815783163	0.917224341	Bacteria.Firmicutes.Clostridia.Clostridiales.Ruminococcaceae.Ruminococcaceae.UCG.014	GOLGA6L9
410215	ENSG00000197978	rs1229039071	0.212883536	0.026783959	0.354507639	0.904644054	-0.154939374	0.265416516	-0.065685141	0.008259673	0.123179389	0.117167627	0.070444342	0.068682898	0.144134673	0.012472756	0.630168468	0.955303348	Bacteria.Firmicutes.Bacilli.Lactobacillales.Streptococcaceae	GOLGA6L9
410216	ENSG00000197978	rs1229039071	0.097913342	0.073731056	0.648649458	0.843811043	-0.248394327	0.296217292	0.037154273	-0.014878026	0.147956454	0.163010194	0.081170634	0.075218275	0.133008463	0.041900014	0.993501001	0.954085234	Bacteria.Firmicutes.Erysipelotrichia.Erysipelotrichales	GOLGA6L9
410217	ENSG00000197978	rs1229039071	0.112979503	0.023064376	0.959739814	0.909629623	-0.205927538	0.292251192	-0.003197336	-0.006280683	0.128198892	0.125611358	0.063098477	0.055121725	0.118543671	0.015944343	0.997851323	0.984919932	Bacteria.Firmicutes.Clostridia.Clostridiales.Lachnospiraceae.Fusicatenibacter	GOLGA6L9
410218	ENSG00000197978	rs1229039071	0.015556951	0.003916304	0.111660004	0.082621782	-0.390748448	0.508346108	-0.119073543	0.136027362	0.157336746	0.170009411	0.073851381	0.077180464	0.075770784	0.009269713	0.998768023	0.918960091	Bacteria.Firmicutes.Clostridia.Clostridiales.Ruminococcaceae.Ruminococcaceae.NK4A214.group	GOLGA6L9
410219	ENSG00000197978	rs1229039071	0.114803703	0.011687359	0.874213125	0.408117776	-0.216578064	0.336014203	0.008240231	-0.041021514	0.1355245	0.129554802	0.051849743	0.049273896	0.121231656	0.011662156	0.999507593	0.935584968	Bacteria.Firmicutes.Clostridia.Clostridiales.Lachnospiraceae.Lachnoclostridium	GOLGA6L9
410220	ENSG00000197978	rs1229039071	0.008908887	0.004664623	0.05835465	0.121430583	-0.436157081	0.482148977	-0.136148511	0.119290889	0.161813666	0.164614169	0.070672828	0.076029958	0.045428605	0.010722482	0.988161388	0.950695192	Bacteria.Firmicutes.Bacilli.Lactobacillales.Carnobacteriaceae	GOLGA6L9
410221	ENSG00000197978	rs1229039071	0.129075478	0.033547434	0.955499256	0.885418012	-0.214116856	0.294520237	0.003873256	-0.010512681	0.139308883	0.135673112	0.069147017	0.072670274	0.100991616	0.016367755	0.929687786	0.923417145	Bacteria.Firmicutes.Clostridia.Clostridiales.Lachnospiraceaencultured	GOLGA6L9
410222	ENSG00000197978	rs1229039071	0.208817133	0.029026586	0.668534273	0.777026619	-0.175616802	0.309570941	0.019939021	0.013031499	0.13836498	0.138707213	0.046360561	0.045827856	0.187043738	0.024708435	0.998735039	0.999709092	Bacteria.Bacteroidetes.Bacteroidia.Bacteroidales.Prevotellaceae.Prevotella.9	GOLGA6L9
410223	ENSG00000197978	rs1229039071	0.072823998	0.016043785	0.994858654	0.972309505	-0.208277824	0.284793272	0.000284144	-0.001577544	0.114246467	0.115232307	0.043929212	0.045274805	0.06193372	0.009199385	0.999801261	0.998441752	Bacteria.Proteobacteria.Betaproteobacteria.Burkholderiales.Alcaligenaceae.Parasutterella	GOLGA6L9
410224	ENSG00000197978	rs1229039071	0.121368034	0.033739602	0.808091998	0.440754101	-0.186773639	0.259452772	-0.015806323	0.04975309	0.119019676	0.119652966	0.06481593	0.064147673	0.078856974	0.014810473	0.99766152	0.923157358	Bacteria.Firmicutes.Clostridia.Clostridiales.Lachnospiraceae.Coprococcus.1	GOLGA6L9
410225	ENSG00000197978	rs1229039071	0.227056189	0.299758292	0.651678411	0.426288037	-0.166405906	0.179105657	0.032973207	-0.064819461	0.136472467	0.171365438	0.072708745	0.080972786	0.252526145	0.144269027	0.99469668	0.994553009	Bacteria.Firmicutes.Clostridia.Clostridiales.Ruminococcaceae.Ruminiclostridium.9	GOLGA6L9
410226	ENSG00000197978	rs1229039071	0.661191969	0.231458538	0.754588122	0.919338932	-0.124918233	0.306753299	-0.031557025	-0.009141949	0.283741561	0.253990145	0.10053257	0.08993136	0.80886825	0.350751615	0.99967607	0.999141757	Bacteria.Firmicutes.Negativicutes.Selenomonadales	GOLGA6L9
410227	ENSG00000197978	rs1229039071	0.000700205	0.001221684	0.002412728	0.080510049	-0.473112736	0.401475832	-0.17985356	0.087015478	0.133011448	0.118785976	0.056994198	0.049022999	0.007131169	0.002854396	0.788484687	0.944015052	Bacteria.Firmicutes.Clostridia.Clostridiales.Ruminococcaceae.Ruminococcus.1	GOLGA6L9
410228	ENSG00000197978	rs1229039071	0.154195488	0.485900025	0.405894034	0.859500093	-0.47887674	0.244203535	0.063607958	0.015223836	0.332226783	0.348470982	0.076040896	0.085669858	0.592394729	0.647108458	0.88712724	0.99665811	Bacteria.Proteobacteria	GOLGA6L9
410229	ENSG00000197978	rs1229039071	0.025473737	0.013331757	0.081817611	0.111344312	-0.763375773	0.695735761	0.110649294	-0.083373167	0.33393925	0.273555221	0.062612772	0.051662939	0.513304129	0.16811054	0.99911693	0.98634337	Bacteria.Bacteroidetes.Bacteroidia.Bacteroidales.Bacteroidaceae.Bacteroides	GOLGA6L9
410230	ENSG00000197978	rs1229039071	0.035815438	0.003120896	0.351566762	0.091241792	-0.288180893	0.427384727	-0.061512528	0.129791059	0.134483801	0.139287359	0.065565006	0.075728824	0.057199642	0.003626038	0.998173674	0.986722564	Bacteria.Firmicutes.Bacilli.Bacillales	GOLGA6L9
410231	ENSG00000197978	rs1229039071	0.274497065	0.114207484	0.792047587	0.63570756	-0.181760294	0.240519116	0.017633334	-0.031166166	0.164948166	0.150253588	0.066610428	0.065487034	0.344550018	0.094967024	0.997152221	0.990360691	Bacteria.Firmicutes.Clostridia.Clostridiales.Family.XI	GOLGA6L9
410232	ENSG00000197978	rs1229039071	0.077910039	0.02140699	0.39799049	0.271669413	-0.345568046	0.463967433	-0.061524222	0.085252561	0.192967824	0.196859158	0.072318588	0.076908091	0.214764856	0.035857208	0.999028109	0.997798285	Bacteria.Actinobacteria.Actinobacteria.Micrococcales.Micrococcaceae	GOLGA6L9
410233	ENSG00000197978	rs1229039071	0.342562647	0.039086633	0.567673496	0.919788917	-0.145203323	0.300692967	0.04776267	0.007444758	0.15188687	0.142835474	0.083157374	0.073648009	0.302607448	0.033467277	0.999550585	0.98181652	Bacteria.Firmicutes.Clostridia.Clostridiales.Lachnospiraceae.Lachnospiraceae.ND3007.group	GOLGA6L9
410234	ENSG00000197978	rs1229039071	0.127974834	0.058757473	0.46371157	0.331744537	-0.182283318	0.237397651	-0.051424814	0.067849779	0.118250101	0.123432239	0.069772308	0.069390349	0.123845966	0.030473507	0.673820206	0.892844497	Bacteria.Actinobacteria.Actinobacteria	GOLGA6L9
410235	ENSG00000197978	rs1229039071	0.085673156	0.017825178	0.956330262	0.983110162	-0.211850023	0.285421172	0.002697833	0.001096858	0.12141741	0.117456108	0.04908035	0.051616301	0.082751835	0.013523191	0.918102941	0.998054868	Bacteria.Bacteroidetes.Bacteroidia.Bacteroidales.Porphyromonadaceae	GOLGA6L9
410236	ENSG00000197978	rs1229039071	0.00242204	0.000181386	0.011524342	0.003890627	-0.479407436	0.540391192	0.1547688	-0.168191413	0.1519829	0.136194537	0.05955081	0.056206366	0.014512452	0.000734164	0.813360685	0.511759786	Bacteria.Proteobacteria.Betaproteobacteria.Burkholderiales	GOLGA6L9
410237	ENSG00000197978	rs1229039071	0.087231208	0.02962491	0.977089992	0.872873855	-0.205895488	0.276175815	-0.001308704	-0.008056446	0.118603753	0.124219234	0.0453994	0.05015466	0.075755569	0.011569347	0.867920172	0.887154346	Bacteria.Fusobacteria.Fusobacteriia.Fusobacteriales.Fusobacteriaceae.Fusobacterium	GOLGA6L9
410238	ENSG00000197978	rs1229039071	0.051730761	0.012330285	0.445059058	0.722441955	-0.235941757	0.30332506	0.041232707	-0.018834495	0.119086681	0.117877548	0.053668605	0.052799611	0.047237788	0.007828658	0.996033175	0.965943535	Bacteria.Firmicutes.Clostridia.Clostridiales.Lachnospiraceae.Lachnospiraceae.NK4A136.group	GOLGA6L9
410239	ENSG00000197978	rs1229039071	0.113345507	0.011409733	0.798499569	0.160077334	-0.214657638	0.318979096	0.014106358	-0.07911152	0.133772151	0.122555797	0.05503376	0.055680291	0.102739498	0.007690337	0.997466038	0.994193156	Bacteria.Bacteroidetes.Bacteroidia.Bacteroidales.Rikenellaceae	GOLGA6L9
410240	ENSG00000197978	rs1229039071	0.316808905	0.051837454	0.925051638	0.499180092	-0.197399212	0.392895781	0.006665658	0.04933064	0.195699306	0.198398976	0.070586412	0.072595504	0.373395129	0.069134373	0.996423631	0.970311355	Bacteria.Bacteroidetes.Bacteroidia.Bacteroidales.Prevotellaceae.Prevotella.7	GOLGA6L9
410241	ENSG00000197978	rs1229039071	0.029863614	0.043261153	0.183700774	0.699099063	-0.283887966	0.294144186	-0.079123854	0.023686504	0.127881492	0.142729119	0.058892394	0.06101233	0.063452379	0.031352784	0.768200119	0.99827201	Bacteria.Firmicutes.Clostridia.Clostridiales.Ruminococcaceae..Eubacterium..coprostanoligenes.group	GOLGA6L9
410242	ENSG00000197978	rs1229039071	0.088983853	0.019251068	0.206855968	0.080488463	-0.760014036	1.006699135	0.112426247	-0.142142302	0.440272625	0.419555109	0.0881925	0.080074644	0.694047527	0.240838625	0.876277026	0.673626995	Bacteria.Firmicutes.Clostridia.Clostridiales.Lachnospiraceae	GOLGA6L9
410243	ENSG00000197978	rs1229039071	0.068984444	0.013698305	0.791366581	0.795552585	-0.210379048	0.286846396	-0.018844423	0.017905459	0.113799803	0.113249616	0.070947396	0.068825593	0.062670945	0.005691854	0.998239218	0.995583744	Bacteria.Firmicutes.Clostridia.Clostridiales.Ruminococcaceae.Flavonifractor	GOLGA6L9
410244	ENSG00000197978	rs1229039071	0.179269709	0.107548063	0.906803024	0.771457595	-0.197148082	0.252068032	-0.010970573	0.026612442	0.145236773	0.154500881	0.093348791	0.091243203	0.217213896	0.061411751	0.964834889	0.979665691	Bacteria.Actinobacteria	GOLGA6L9
410245	ENSG00000197978	rs1229039071	0.059074889	0.021025869	0.599831128	0.583247634	-0.262599642	0.289969917	-0.03380913	-0.031263322	0.13671172	0.122655918	0.064131144	0.056702017	0.08095037	0.011282465	0.9456335	0.922536414	Bacteria.Firmicutes.Clostridia.Clostridiales.Lachnospiraceae..Eubacterium..eligens.group	GOLGA6L9
410246	ENSG00000197978	rs1229039071	0.303479203	0.04751311	0.618117891	0.884373118	-0.154085318	0.289365866	-0.038853188	-0.012073191	0.148574834	0.143295152	0.077568953	0.082697929	0.265631387	0.035860725	0.778236837	0.985932897	Bacteria.Firmicutes.Bacilli	GOLGA6L9
410247	ENSG00000197978	rs1229039071	0.081306039	0.036335134	0.580899527	0.900651786	-0.204121537	0.298517989	0.02319471	-0.006395977	0.115307491	0.139710956	0.041806523	0.051037482	0.071278538	0.017076136	0.99894297	0.998882343	Bacteria.Verrucomicrobia.Verrucomicrobiae.Verrucomicrobiales.Verrucomicrobiaceae.Akkermansia	GOLGA6L9
410248	ENSG00000197978	rs1229039071	0.091696265	0.014006487	0.786407538	0.693202121	-0.198133915	0.288095609	0.012137517	0.018931965	0.115770391	0.114129669	0.044609606	0.047778372	0.066872533	0.008750216	0.99994518	0.999865593	Bacteria.Bacteroidetes.Bacteroidia.Bacteroidales.Prevotellaceae	GOLGA6L9
410249	ENSG00000197978	rs1229039071	0.11829446	0.015589391	0.773734375	0.343980554	-0.243728472	0.365723965	-0.016321572	0.051881073	0.154005601	0.14730875	0.056539494	0.05442988	0.136368714	0.014772459	0.962147432	0.997412515	Bacteria.Proteobacteria.Gammaproteobacteria.Enterobacteriales.Enterobacteriaceae.Citrobacter	GOLGA6L9
410250	ENSG00000197978	rs1229039071	0.083797031	0.030182634	0.732276791	0.554931512	-0.247220662	0.356189163	0.020627874	-0.033639033	0.140818551	0.160773516	0.060043302	0.056687169	0.113826441	0.02092915	0.99786128	0.999462671	Bacteria.Firmicutes.Clostridia.Clostridiales.Lachnospiraceae.Anaerostipes	GOLGA6L9
410251	ENSG00000197978	rs1229039071	0.113233649	0.011388135	0.798220524	0.159184248	-0.214673965	0.319010044	0.014125863	-0.079284515	0.133740035	0.122533895	0.055031926	0.055680978	0.102575148	0.007760195	0.997528932	0.993985312	Bacteria.Bacteroidetes.Bacteroidia.Bacteroidales.Rikenellaceae.Alistipes	GOLGA6L9
410252	ENSG00000197978	rs1229039071	0.071731379	0.013460121	0.714625758	0.87648377	-0.207906834	0.287400209	-0.017875199	0.00777847	0.113596013	0.113166426	0.048676365	0.04985164	0.056936083	0.006375339	0.94253553	0.990947792	Bacteria.Bacteroidetes.Bacteroidia.Bacteroidales.Porphyromonadaceae.Parabacteroides	GOLGA6L9
410253	ENSG00000197978	rs1229039071	0.072477326	0.038230061	0.365039885	0.381078654	-0.35503282	0.444855151	-0.059263216	0.065510792	0.194504097	0.210356513	0.064975042	0.074291096	0.178850157	0.055903953	0.999586829	0.996426659	Bacteria.Firmicutes.Negativicutes.Selenomonadales.Veillonellaceae.Megasphaera	GOLGA6L9
410254	ENSG00000197978	rs1229039071	0.034175136	0.016229415	0.092267199	0.113256342	-0.847953387	0.741111769	0.120696086	-0.088061758	0.392042226	0.300414508	0.070649849	0.054865238	0.683331572	0.22314972	0.998947111	0.981145089	Bacteria.Bacteroidetes	GOLGA6L9
410255	ENSG00000197978	rs1229039071	0.07330887	0.010454092	0.343841035	0.229499678	-0.205879522	0.308535851	-0.047726094	0.061174138	0.113126664	0.117058756	0.050056201	0.050437156	0.05834119	0.004940121	0.996546716	0.994860843	Bacteria.Firmicutes.Clostridia.Clostridiales.Ruminococcaceae.Ruminococcaceae.UCG.002	GOLGA6L9
410256	ENSG00000197978	rs1229039071	0.213570867	0.047586073	0.521797052	0.961526363	-0.166822566	0.293856688	0.043167274	-0.00345373	0.132828409	0.145568298	0.067028288	0.071326022	0.218854183	0.029252697	0.793324567	0.996716587	Bacteria.Bacteroidetes.Bacteroidia.Bacteroidales.Porphyromonadaceae.Odoribacter	GOLGA6L9
410257	ENSG00000197978	rs1229039071	0.0499061	0.007955171	0.42100997	0.167839126	-0.306227533	0.474457413	0.057787912	-0.109460174	0.153312489	0.173337579	0.071367629	0.078493478	0.108396495	0.013397755	0.998793879	0.998019463	Bacteria.Firmicutes.Clostridia.Clostridiales.Lachnospiraceae.Blautia	GOLGA6L9
410258	ENSG00000197978	rs1229039071	0.059064406	0.01069692	0.461575544	0.262330787	-0.217522237	0.295482403	-0.04588822	0.059977607	0.11323921	0.112474955	0.061962651	0.053051095	0.057346275	0.006074975	0.999334555	0.984995763	Bacteria.Firmicutes.Erysipelotrichia.Erysipelotrichales.Erysipelotrichaceae.Erysipelotrichaceae.UCG.003	GOLGA6L9
410259	ENSG00000197978	rs1229039071	0.067006234	0.239035113	0.513842746	0.344435372	-0.305807341	0.188307382	0.029893434	0.045711973	0.164205326	0.158488832	0.04554082	0.048003242	0.171781865	0.164006384	0.840283843	0.995251343	Bacteria.Proteobacteria.Gammaproteobacteria	GOLGA6L9
410260	ENSG00000197978	rs1229039071	0.109191648	0.014485004	0.110433072	0.565724117	-0.182076816	0.286696862	-0.12148402	0.038094697	0.112132071	0.114163423	0.075083005	0.065991635	0.078457812	0.007177888	0.997048205	0.999513539	Bacteria.Firmicutes.Clostridia.Clostridiales.Lachnospiraceae.Dorea	GOLGA6L9
410261	ENSG00000197978	rs1229039071	0.05577375	0.00963328	0.965966962	0.321707744	-0.230284195	0.301549754	0.002248505	-0.049411388	0.118267315	0.113094264	0.05249929	0.049488084	0.065257483	0.005720114	0.869330587	0.881568029	Bacteria.Firmicutes.Clostridia.Clostridiales.Lachnospiraceae.Lachnospira	GOLGA6L9
410262	ENSG00000197978	rs1229039071	0.068423271	0.057380604	0.838167587	0.716614026	-0.212367462	0.246115769	-0.012146239	-0.023395634	0.114637013	0.127245767	0.059236774	0.064177039	0.077773131	0.017958985	0.999417824	0.997023453	Bacteria.Firmicutes.Clostridia.Clostridiales.Christensenellaceae.Christensenellaceae.R.7.group	GOLGA6L9
410263	ENSG00000197978	rs1229039071	0.315792201	0.072908147	0.903106826	0.922754645	-0.190252226	0.274160637	0.00743698	-0.00465725	0.18821499	0.150430388	0.060855848	0.047847209	0.286066019	0.06161492	0.999614985	0.99936283	Bacteria.Firmicutes.Clostridia.Clostridiales.Lachnospiraceae.Tyzzerella.4	GOLGA6L9
410264	ENSG00000197978	rs1229039071	0.147581799	0.022896157	0.983922335	0.408404623	-0.200606836	0.411614421	0.001095575	0.060681158	0.136903188	0.176688293	0.054160707	0.072933361	0.266574287	0.036975473	0.999469974	0.986131077	Bacteria.Bacteroidetes.Bacteroidia.Bacteroidales.Porphyromonadaceae.Barnesiella	GOLGA6L9
410265	ENSG00000197978	rs1229039071	0.751401837	0.053918013	0.136742724	0.709421995	-0.045349551	0.238681032	0.174206303	-0.038624408	0.142556938	0.121618723	0.115646121	0.103206304	0.410339084	0.04093223	0.762581743	0.994989321	Bacteria.Actinobacteria.Coriobacteriia.Coriobacteriales	GOLGA6L9
410266	ENSG00000197978	rs1229039071	0.069265646	0.026533907	0.859264545	0.265119897	-0.205302097	0.254628488	-0.011206089	0.066771556	0.111168783	0.112213051	0.062953908	0.059409726	0.060842203	0.012745677	0.764783408	0.867434248	Bacteria.Firmicutes.Negativicutes.Selenomonadales.Veillonellaceae.Veillonella	GOLGA6L9
410267	ENSG00000197978	rs1229039071	0.048513796	0.009720753	0.165853735	0.074179318	-0.598568981	0.764891493	0.088102064	-0.105591041	0.297784755	0.287231047	0.062878365	0.058199856	0.551556252	0.165110288	0.956359196	0.886658569	Bacteria.Firmicutes.Clostridia.Clostridiales.Ruminococcaceae	GOLGA6L9
410268	ENSG00000197978	rs1229039071	0.296735982	0.053590288	0.899921475	0.73528805	-0.187498633	0.315679143	0.009086739	0.022936438	0.178267829	0.160626511	0.071976786	0.067553355	0.32387814	0.06868415	0.966546108	0.972183512	Bacteria.Firmicutes.Clostridia.Clostridiales.Ruminococcaceae.Ruminiclostridium.6	GOLGA6L9
410269	ENSG00000197978	rs1229039071	0.635352794	0.052039291	0.214717724	0.883164924	-0.068816495	0.245828296	0.121856785	-0.013469683	0.144446777	0.124244888	0.097271533	0.091302461	0.389235004	0.040780163	0.881827373	0.989731238	Bacteria.Actinobacteria.Coriobacteriia.Coriobacteriales.Coriobacteriaceae	GOLGA6L9
410270	ENSG00000197978	rs1229039071	0.262687141	0.027752708	0.706453737	0.659730302	-0.170282745	0.346105253	0.039232374	0.044229711	0.150731241	0.153788049	0.103718877	0.100003151	0.238945803	0.025649767	0.880649234	0.994506574	Bacteria.Firmicutes.Clostridia.Clostridiales.Family.XIII	GOLGA6L9
410271	ENSG00000197978	rs1229039071	0.008860667	0.004667147	0.057964522	0.120566664	-0.436500385	0.481755979	-0.136235426	0.119153393	0.161820307	0.164490681	0.070605186	0.075762835	0.044512847	0.011376973	0.963485106	0.971945944	Bacteria.Firmicutes.Bacilli.Lactobacillales.Carnobacteriaceae.Granulicatella	GOLGA6L9
410272	ENSG00000197978	rs1229039071	0.081862001	0.00792651	0.823618401	0.507112436	-0.207339287	0.35837607	-0.012106431	-0.036639365	0.117343884	0.130865264	0.054099282	0.054933532	0.099356492	0.006578642	0.948106351	0.915747216	Bacteria.Firmicutes.Clostridia.Clostridiales.Lachnospiraceae.Roseburia	GOLGA6L9
410273	ENSG00000197978	rs1229039071	0.46490818	0.059880404	0.459829445	0.839486192	-0.116684632	0.261146672	0.061110704	-0.015602466	0.158742094	0.136397878	0.082195451	0.076726696	0.395726232	0.058639191	0.998330087	0.999834196	Bacteria.Actinobacteria.Coriobacteriia.Coriobacteriales.Coriobacteriaceae.Collinsella	GOLGA6L9
410274	ENSG00000197978	rs1229039071	0.220024225	0.051979786	0.356107036	0.69405174	-0.157871821	0.25763092	0.045930054	-0.020159175	0.127499955	0.130176129	0.049423004	0.051024477	0.15064925	0.023284871	0.737118069	0.984886853	Bacteria.Firmicutes.Negativicutes.Selenomonadales.Acidaminococcaceae.Phascolarctobacterium	GOLGA6L9
410275	ENSG00000197978	rs1229039071	0.241765774	0.105297514	0.780498134	0.616076988	-0.26987632	0.395890124	0.022263731	-0.037516283	0.228478121	0.241067527	0.079567235	0.074466092	0.527098745	0.182916854	0.996108676	0.998901623	Bacteria.Firmicutes.Clostridia.Clostridiales.Lachnospiraceae..Ruminococcus..gnavus.group	GOLGA6L9
410276	ENSG00000197978	rs1229039071	0.055224409	0.019303351	0.116018969	0.061405827	-1.074531645	1.255271735	0.152562759	-0.167456864	0.550573662	0.523387082	0.095792238	0.087996989	0.927722996	0.392674409	0.996576058	0.659325213	Bacteria.Firmicutes.Clostridia.Clostridiales	GOLGA6L9
410277	ENSG00000197978	rs1229039071	0.088281593	0.036916891	0.146697766	0.090732567	-1.329653808	1.381114468	0.19072049	-0.184081874	0.768529861	0.648455965	0.129867536	0.107232958	0.999415694	0.633681426	0.990344402	0.853710528	Bacteria.Firmicutes	GOLGA6L9
410278	ENSG00000197978	rs1229039071	0.127214842	0.094182949	0.481719964	0.567991261	-0.344220256	0.406056177	-0.055161153	0.047475748	0.222848064	0.239111674	0.077961523	0.082725865	0.217012694	0.134245119	0.658328894	0.842662614	Bacteria.Firmicutes.Erysipelotrichia.Erysipelotrichales.Erysipelotrichaceae.Holdemanella	GOLGA6L9
410279	ENSG00000197978	rs1229039071	0.113555615	0.042592899	0.980323217	0.933463411	-0.210768413	0.293660257	-0.001483097	0.004900283	0.131426403	0.142023094	0.059905322	0.058470906	0.135204124	0.026999616	0.948662591	0.942825258	Bacteria.Firmicutes.Clostridia.Clostridiales.Ruminococcaceae.Ruminococcus.2	GOLGA6L9
410280	ENSG00000197978	rs1229039071	0.298869849	0.025540914	0.297119754	0.825529436	-0.133838331	0.280746253	-0.073404666	-0.015954372	0.127817241	0.122870903	0.069846787	0.072088544	0.221111675	0.015187462	0.544290693	0.910444892	Bacteria.Firmicutes.Bacilli.Lactobacillales	GOLGA6L9
410281	ENSG00000197978	rs1229039071	0.432514211	0.112247485	0.717162736	0.933014449	-0.151188518	0.288289201	0.024806492	0.005676129	0.191443544	0.179100598	0.068185294	0.067273403	0.451693918	0.112567521	0.822511813	0.911956387	Bacteria.Firmicutes.Erysipelotrichia.Erysipelotrichales.Erysipelotrichaceae.Faecalitalea	GOLGA6L9
410282	ENSG00000197978	rs1229039071	0.140255292	0.014987516	0.741214806	0.44047587	-0.232564605	0.339694289	-0.02284594	0.048516558	0.155791101	0.135984062	0.068888566	0.062515145	0.214168698	0.024027697	0.919646673	0.894201857	Bacteria.Firmicutes.Clostridia.Clostridiales.Lachnospiraceae..Eubacterium..xylanophilum.group	GOLGA6L9
410283	ENSG00000197978	rs1229039071	0.050239741	0.00955587	0.354004037	0.086509126	-0.221535069	0.295483459	-0.045993732	0.088367922	0.111077566	0.110694202	0.049274269	0.05078433	0.045784423	0.00469315	0.781368555	0.746308203	Bacteria.Proteobacteria.Gammaproteobacteria.Pasteurellales.Pasteurellaceae	GOLGA6L9
410284	ENSG00000197978	rs1229039071	0.088725764	0.009912917	0.431299262	0.21861293	-0.305136988	0.431092312	-0.061922795	0.094265268	0.17661843	0.162329222	0.078202594	0.075894793	0.250156491	0.027083311	0.978154064	0.998920199	Bacteria.Firmicutes.Clostridia.Clostridiales.Lachnospiraceae..Eubacterium..ventriosum.group	GOLGA6L9
410285	ENSG00000197978	rs1229039071	0.110782041	0.015903253	0.878405013	0.461647084	-0.210960429	0.301012006	-0.00881578	0.046866665	0.130513939	0.121625246	0.05739973	0.06329399	0.098025656	0.010070924	0.852086581	0.980124248	Bacteria.Firmicutes.Clostridia.Clostridiales.Peptostreptococcaceae.Intestinibacter	GOLGA6L9
410286	ENSG00000197978	rs1229039071	0.045210831	0.008877689	0.183033117	0.108377227	-0.512064579	0.598441402	0.077686842	-0.079985065	0.25083795	0.221913901	0.057733569	0.049143296	0.337669339	0.060044483	0.999785669	0.999420701	Bacteria.Firmicutes.Clostridia.Clostridiales.Ruminococcaceae.Faecalibacterium	GOLGA6L9
410287	ENSG00000197978	rs1229039071	0.012318932	0.000396643	0.111406228	0.010388324	-0.427720312	0.67593112	0.111987614	-0.185430683	0.166197064	0.181079515	0.069406387	0.070289313	0.090762499	0.003445142	0.995261573	0.824127709	Bacteria.Firmicutes.Clostridia.Clostridiales.Lachnospiraceae.Lachnospiraceae.UCG.008	GOLGA6L9
410288	ENSG00000197978	rs1229039071	0.303667869	0.035852883	0.959930034	0.456120592	-0.199947178	0.395310432	0.005423041	0.075895561	0.192872404	0.18451595	0.107530621	0.10123934	0.329744944	0.042763313	0.96925173	0.978883571	Bacteria.Firmicutes.Clostridia.Clostridiales.Family.XIII.Family.XIII.AD3011.group	GOLGA6L9
410289	ENSG00000197978	rs1229039071	0.068183105	0.013365345	0.782576353	0.889290134	-0.218593489	0.291373892	-0.019828257	0.009360284	0.117892639	0.114608429	0.071558681	0.066983048	0.064813049	0.006574896	0.835626845	0.9813233	Bacteria.Actinobacteria.Actinobacteria.Bifidobacteriales.Bifidobacteriaceae.Bifidobacterium	GOLGA6L9
410290	ENSG00000197978	rs1229039071	0.078859762	0.019720433	0.682533243	0.728262128	-0.203682075	0.280695798	0.027893579	-0.022121191	0.114108882	0.11745474	0.067896856	0.063399534	0.071241043	0.00785378	0.84436744	0.997649073	Bacteria.Firmicutes.Clostridia.Clostridiales.Ruminococcaceaencultured	GOLGA6L9
410291	ENSG00000197978	rs1229039071	0.068065462	0.013343079	0.781307223	0.889922247	-0.218681662	0.291445012	-0.019946174	0.009306379	0.117888589	0.114607502	0.071555443	0.066982261	0.064592827	0.006565109	0.834856881	0.982676747	Bacteria.Actinobacteria.Actinobacteria.Bifidobacteriales.Bifidobacteriaceae	GOLGA6L9
410292	ENSG00000197978	rs1229039071	0.089037031	0.219204513	0.668028347	0.520919767	-0.223016179	0.190523323	-0.026339262	-0.044658097	0.129214223	0.153593396	0.061142477	0.069196831	0.134515495	0.094658246	0.956927075	0.957185143	Bacteria.Firmicutes.Clostridia.Clostridiales.Ruminococcaceae.Ruminococcaceae.UCG.003	GOLGA6L9
410293	ENSG00000197978	rs1229039071	0.330145852	0.102883887	0.814894762	0.986321285	-0.175953235	0.286520605	0.014937328	0.001056811	0.179350139	0.173232765	0.063548557	0.061408047	0.408061123	0.111144264	0.984987993	0.983642214	Bacteria.Proteobacteria.Deltaproteobacteria.Desulfovibrionales.Desulfovibrionaceae.Desulfovibrio	GOLGA6L9
410294	ENSG00000197978	rs1229039071	0.077204436	0.015711966	0.429176796	0.242467021	-0.329680095	0.450426507	-0.056607684	0.08528013	0.183648005	0.181649611	0.071160241	0.072307147	0.141724261	0.018115465	0.973651245	0.997803387	Bacteria.Actinobacteria.Actinobacteria.Micrococcales	GOLGA6L9
410295	ENSG00000197978	rs1229039071	0.082733062	0.006280844	0.97572038	0.196262884	-0.235184118	0.491178667	-0.001580609	0.082415663	0.13349041	0.173986481	0.051737931	0.063130664	0.134120207	0.010096645	0.951225567	0.926870238	Bacteria.Firmicutes.Clostridia.Clostridiales.Lachnospiraceae.Lachnospiraceae.UCG.010	GOLGA6L9
410296	ENSG00000197978	rs1229039071	0.095982605	0.015875229	0.908573889	0.406178983	-0.20791755	0.290321019	-0.006949954	0.054005568	0.1231175	0.117272815	0.060288047	0.064601012	0.0841335	0.006832662	0.780394831	0.869357444	Bacteria.Firmicutes.Clostridia.Clostridiales.Peptostreptococcaceae	GOLGA6L9
410297	ENSG00000197978	rs1229039071	0.041900694	0.030519885	0.412210766	0.818702324	-0.26950517	0.278579851	0.032801181	0.009623153	0.129889843	0.126008434	0.03974766	0.04181611	0.081447132	0.024427869	0.998302481	0.99762474	Bacteria.Proteobacteria.Gammaproteobacteria.Enterobacteriales.Enterobacteriaceae.Escherichia.Shigella	GOLGA6L9
410298	ENSG00000197978	rs1229039071	0.065343076	0.014515074	0.589573515	0.945450571	-0.21256059	0.283441002	0.039351451	0.005383408	0.113419719	0.11290307	0.072590414	0.078381876	0.044878501	0.006407207	0.959475272	0.962141134	Bacteria.Firmicutes.Clostridia.Clostridiales.Ruminococcaceae.Ruminiclostridium.5	GOLGA6L9
410299	ENSG00000197978	rs1229039071	0.08908033	0.008814126	0.718878844	0.22691988	-0.223415803	0.331176424	-0.020106896	0.073465276	0.129463689	0.122685687	0.055620407	0.06023232	0.089067651	0.00688048	0.999550314	0.996901429	Bacteria.Proteobacteria.Gammaproteobacteria.Pseudomonadales	GOLGA6L9
410300	ENSG00000197978	rs1229039071	0.124907429	0.026723977	0.178065456	0.65701433	-0.181585217	0.290178268	-0.08636556	0.027468424	0.116831453	0.128046206	0.063445954	0.061580196	0.099586005	0.010742064	0.763279341	0.988805384	Bacteria.Firmicutes.Clostridia.Clostridiales.Lachnospiraceae..Eubacterium..hallii.group	GOLGA6L9
410301	ENSG00000197978	rs1229039071	0.091705699	0.012041193	0.070243578	0.288685968	-0.190236208	0.284642274	-0.097554997	0.053933825	0.111159033	0.110229666	0.053014812	0.050423274	0.066115409	0.00614233	0.972085394	0.950708623	Bacteria.Proteobacteria.Deltaproteobacteria.Desulfovibrionales.Desulfovibrionaceae	GOLGA6L9
410302	ENSG00000197978	rs1229039071	0.226170568	0.030622752	0.736827188	0.36771108	-0.254952908	0.368520968	-0.026830133	0.062337369	0.208688686	0.166797737	0.079501754	0.068729849	0.324331735	0.041938002	0.99946547	0.972078348	Bacteria.Firmicutes.Erysipelotrichia.Erysipelotrichales.Erysipelotrichaceae..Clostridium..innocuum.group	GOLGA6L9
410303	ENSG00000197978	rs1229039071	0.338991654	0.048267681	0.686313386	0.727200554	-0.156135393	0.309631997	0.024354378	0.021691846	0.162110366	0.153866353	0.060038218	0.061916874	0.335863171	0.047669671	0.999814869	0.942552604	Bacteria.Actinobacteria.Actinobacteria.Corynebacteriales.Corynebacteriaceae	GOLGA6L9
410304	ENSG00000197978	rs1229039071	0.034177404	0.01623153	0.092272729	0.113268276	-0.847944443	0.741096929	0.120695243	-0.08805936	0.392043217	0.300414712	0.070650582	0.054865595	0.682243094	0.222922482	0.998912436	0.981117471	Bacteria.Bacteroidetes.Bacteroidia.Bacteroidales	GOLGA6L9
410305	ENSG00000197978	rs1229039071	0.049449036	0.00762487	0.054800388	0.164826443	-0.222094185	0.305194602	-0.102432207	0.072760184	0.110962125	0.110870007	0.052390586	0.051801016	0.047256191	0.003976451	0.998880039	0.947983348	Bacteria.Proteobacteria.Deltaproteobacteria.Desulfovibrionales.Desulfovibrionaceae.Bilophila	GOLGA6L9
410306	ENSG00000197978	rs1229039071	0.207548557	0.027681509	0.348986329	0.91996416	-0.156213028	0.263651301	-0.066288907	0.006931837	0.122730188	0.117095	0.07027613	0.06872455	0.145511747	0.013728921	0.613642213	0.924870846	Bacteria.Firmicutes.Bacilli.Lactobacillales.Streptococcaceae.Streptococcus	GOLGA6L9
410307	ENSG00000197978	rs1229039071	0.102002746	0.020120115	0.953311264	0.723131404	-0.222689962	0.284500552	-0.003378265	-0.018150071	0.134288138	0.119448402	0.057480824	0.051013219	0.101192596	0.014381251	0.998970432	0.998994847	Bacteria.Firmicutes.Erysipelotrichia.Erysipelotrichales.Erysipelotrichaceae.Erysipelatoclostridium	GOLGA6L9
410308	ENSG00000197978	rs1229039071	0.031543735	0.051542458	0.344296377	0.633609545	-0.290111778	0.25565098	0.038158102	0.020186665	0.13205489	0.128927547	0.040059119	0.042154256	0.0821129	0.039488986	0.936329578	0.965530807	Bacteria.Proteobacteria.Gammaproteobacteria.Enterobacteriales.Enterobacteriaceae	GOLGA6L9
410309	ENSG00000197978	rs1229039071	0.089766622	0.018627106	0.469665748	0.259890142	-0.319576525	0.449768246	-0.050894268	0.088458681	0.185592346	0.186427211	0.069985131	0.077839747	0.155033257	0.031804077	0.998201428	0.99782309	Bacteria.Firmicutes.Bacilli.Bacillales.Staphylococcaceae.Staphylococcus	GOLGA6L9
410310	ENSG00000197978	rs1229039071	0.066584834	0.053356617	0.802059951	0.74368401	-0.213604303	0.248562977	-0.014982707	-0.021410777	0.114514522	0.126348639	0.059527556	0.065206514	0.075423777	0.017178001	0.999989953	0.995366106	Bacteria.Firmicutes.Clostridia.Clostridiales.Christensenellaceae	GOLGA6L9
410311	ENSG00000197978	rs1229039071	0.091247135	0.058989067	0.763206063	0.082250515	-0.192970983	0.219440341	0.012618843	-0.078499055	0.112594135	0.114202868	0.041712245	0.044484389	0.083478655	0.021936003	0.785402818	0.743050362	Bacteria.Proteobacteria.Betaproteobacteria.Burkholderiales.Alcaligenaceae.Sutterella	GOLGA6L9
410312	ENSG00000197980	rs344093	0.000378345	9.48E-09	0.712406925	0.688858132	0.505354888	-1.030526865	-0.019091311	0.026173253	0.134862208	0.156930404	0.05156802	0.065080007	0.003346022	1.69E-07	0.99830237	0.997282036	Bacteria.Firmicutes.Clostridia.Clostridiales.Clostridiaceae.1.Clostridium.sensu.stricto.1	LEKR1
410313	ENSG00000197980	rs344093	0.012541833	0.000801068	0.971756159	0.626944762	0.5341914	-0.946578096	0.002568529	0.044241334	0.208121823	0.269328827	0.072270807	0.090599861	0.11989318	0.008388004	0.999626612	0.998377846	Bacteria.Firmicutes.Clostridia.Clostridiales.Family.XI.Anaerococcus	LEKR1
410314	ENSG00000197980	rs344093	5.82E-06	7.72E-09	0.102672582	0.337264144	0.668348647	-1.167232521	0.076226744	-0.063252011	0.135552724	0.176394422	0.046058448	0.06543646	0.000144701	2.03E-07	0.998735039	0.999709092	Bacteria.Bacteroidetes.Bacteroidia.Bacteroidales.Prevotellaceae.Prevotella.9	LEKR1
410315	ENSG00000197980	rs344093	9.32E-06	2.04E-09	0.437330943	0.421187246	0.56556181	-1.108737449	-0.039327673	0.056862243	0.117723287	0.159688076	0.050326405	0.070251377	0.00012724	2.36E-08	0.997466038	0.994193156	Bacteria.Bacteroidetes.Bacteroidia.Bacteroidales.Rikenellaceae	LEKR1
410316	ENSG00000197980	rs344093	1.36E-05	4.06E-09	0.455794193	0.915167428	0.518710617	-1.028606911	-0.031320769	0.006471184	0.110312509	0.151819911	0.041749316	0.060516906	0.000106219	3.13E-08	0.95477287	0.982851019	Bacteria.Firmicutes.Negativicutes.Selenomonadales.Veillonellaceae.Dialister	LEKR1
410317	ENSG00000197980	rs344093	0.000224162	9.16E-08	0.76316172	0.545807897	0.505682105	-1.147801749	-0.017275698	-0.051297054	0.129498275	0.19121103	0.057094692	0.084482647	0.003256567	1.60E-06	0.992500663	0.973716764	Bacteria.Firmicutes.Clostridia.Clostridiales.Ruminococcaceae.Ruminococcus.1	LEKR1
410318	ENSG00000197980	rs344093	6.28E-06	1.59E-08	0.365430306	0.500586279	0.564009421	-1.105345662	0.046093827	-0.057528267	0.114864378	0.171673184	0.050577802	0.084938314	9.19E-05	1.62E-07	0.999550314	0.996901429	Bacteria.Proteobacteria.Gammaproteobacteria.Pseudomonadales	LEKR1
410319	ENSG00000197980	rs344093	0.000335123	7.90E-09	0.533209349	0.576608403	0.49102762	-1.021650548	-0.030774542	0.035798822	0.129761993	0.154522969	0.049128753	0.0637976	0.002775527	1.43E-07	0.998115183	0.993943049	Bacteria.Firmicutes.Clostridia.Clostridiales.Clostridiaceae.1	LEKR1
410320	ENSG00000197980	rs344093	5.05E-05	1.25E-09	0.642943382	0.799901423	0.507383425	-1.058286343	0.025722876	0.021460336	0.116983101	0.149811091	0.055231525	0.084323876	0.000441686	1.61E-08	0.903417728	0.916558167	Bacteria.Firmicutes.Clostridia.Clostridiales.Lachnospiraceaencultured	LEKR1
410321	ENSG00000197980	rs344093	4.17E-05	4.73E-08	0.477186087	0.168396483	0.607052431	-1.260953318	-0.045408083	0.114356288	0.138246707	0.204433411	0.063515827	0.082113547	0.000622855	5.30E-07	0.999513786	0.860998098	Bacteria.Firmicutes.Erysipelotrichia.Erysipelotrichales.Erysipelotrichaceae	LEKR1
410322	ENSG00000197980	rs344093	0.000114173	1.76E-08	0.734670592	0.897081977	0.55890145	-1.07368937	-0.02363727	0.011475332	0.136202627	0.167395631	0.069448992	0.088375429	0.001077417	2.11E-07	0.997851323	0.983524273	Bacteria.Firmicutes.Clostridia.Clostridiales.Lachnospiraceae.Fusicatenibacter	LEKR1
410323	ENSG00000197980	rs344093	8.95E-05	4.03E-08	0.668713637	0.437946995	0.502803321	-1.002132384	-0.030188071	0.07000019	0.120464873	0.161418704	0.070231273	0.089698139	0.00063136	2.24E-07	0.843383737	0.997649073	Bacteria.Firmicutes.Clostridia.Clostridiales.Ruminococcaceaencultured	LEKR1
410324	ENSG00000197980	rs344093	8.89E-05	3.26E-09	0.343688167	0.103703457	0.634425011	-1.216226718	0.061466862	-0.133993984	0.151925698	0.178106036	0.064447269	0.081210605	0.001214492	7.52E-08	0.814698104	0.916976133	Bacteria.Firmicutes.Clostridia.Clostridiales.Ruminococcaceae.Ruminococcus.2	LEKR1
410325	ENSG00000197980	rs344093	1.48E-05	2.39E-09	0.680648248	0.640057347	0.522271982	-1.038097399	-0.018485028	0.030844732	0.111648814	0.150344751	0.044713818	0.065657165	0.000137339	1.89E-08	0.828803246	0.87724048	Bacteria.Fusobacteria.Fusobacteriia.Fusobacteriales	LEKR1
410326	ENSG00000197980	rs344093	8.13E-06	4.22E-10	0.760851287	0.696114752	0.536281302	-1.067645106	0.020434705	0.036823097	0.110782838	0.145692953	0.066861793	0.093869246	8.15E-05	3.32E-09	0.998239218	0.992529118	Bacteria.Firmicutes.Clostridia.Clostridiales.Ruminococcaceae.Flavonifractor	LEKR1
410327	ENSG00000197980	rs344093	0.000116968	2.78E-06	0.587212469	0.303255574	0.495938756	-0.937185284	-0.04482677	0.113573926	0.121066204	0.182781723	0.082167598	0.109461186	0.0011702	1.48E-05	0.822221602	0.767420243	Bacteria.Firmicutes.Clostridia.Clostridiales.Ruminococcaceae.Butyricicoccus	LEKR1
410328	ENSG00000197980	rs344093	5.40E-05	9.06E-06	0.745069626	0.155759129	0.548221915	-0.873417913	0.020311217	0.123402611	0.126958706	0.181515708	0.062206509	0.085942102	0.000998955	4.98E-05	0.822814647	0.961152204	Bacteria.Bacteroidetes.Bacteroidia.Bacteroidales.Porphyromonadaceae.Odoribacter	LEKR1
410329	ENSG00000197980	rs344093	0.000301831	4.96E-08	0.827199107	0.977884262	0.514254392	-1.054046171	-0.015942849	-0.002731884	0.134772978	0.171218111	0.072744113	0.098174549	0.002195402	5.28E-07	0.998173674	0.999631787	Bacteria.Firmicutes.Bacilli.Bacillales	LEKR1
410330	ENSG00000197980	rs344093	3.00E-05	1.30E-09	0.76345621	0.573916548	0.524338651	-1.065291866	0.015198998	-0.039636575	0.116947809	0.151031433	0.050295884	0.070139875	0.000215112	1.45E-08	0.996033175	0.957759426	Bacteria.Firmicutes.Clostridia.Clostridiales.Lachnospiraceae.Lachnospiraceae.NK4A136.group	LEKR1
410331	ENSG00000197980	rs344093	1.67E-05	9.25E-08	0.405936579	0.739491036	0.584384101	-1.085716657	0.042244025	-0.027046535	0.125794208	0.180938153	0.050505727	0.080994606	0.0002832	1.16E-06	0.999305535	0.994727898	Bacteria.Proteobacteria.Gammaproteobacteria.Pseudomonadales.Pseudomonadaceae.Pseudomonas	LEKR1
410332	ENSG00000197980	rs344093	9.29E-06	2.06E-09	0.436352077	0.423734248	0.565633247	-1.108388206	-0.039416397	0.056570136	0.117719129	0.159678295	0.050331886	0.070277123	0.000126871	2.40E-08	0.997528932	0.993985312	Bacteria.Bacteroidetes.Bacteroidia.Bacteroidales.Rikenellaceae.Alistipes	LEKR1
410333	ENSG00000197980	rs344093	6.32E-06	3.89E-10	0.251417644	0.198582259	0.593041783	-1.12970788	0.056752765	-0.079466932	0.120817346	0.153753489	0.049049027	0.061191819	7.40E-05	6.09E-09	0.99894297	0.998882343	Bacteria.Verrucomicrobia.Verrucomicrobiae.Verrucomicrobiales.Verrucomicrobiaceae.Akkermansia	LEKR1
410334	ENSG00000197980	rs344093	0.022151004	0.001306351	0.36745306	0.216162987	0.406576839	-0.812871787	-0.05703006	0.1091919	0.173525688	0.242059778	0.062844226	0.087440035	0.102160969	0.006457866	0.996423631	0.938343963	Bacteria.Bacteroidetes.Bacteroidia.Bacteroidales.Prevotellaceae.Prevotella.7	LEKR1
410335	ENSG00000197980	rs344093	0.000584137	0.00033231	0.672562408	0.138103043	0.589046647	-0.81952016	0.024526207	0.123143451	0.163011622	0.216425375	0.057773056	0.082036348	0.010798711	0.002445296	0.999586829	0.996426659	Bacteria.Firmicutes.Negativicutes.Selenomonadales.Veillonellaceae.Megasphaera	LEKR1
410336	ENSG00000197980	rs344093	5.64E-06	2.04E-10	0.970040221	0.231809661	0.537629284	-1.106673428	-0.001620343	-0.089839044	0.108851648	0.147460241	0.042979265	0.074442863	5.02E-05	1.97E-09	0.910938531	0.884214025	Bacteria.Proteobacteria.Gammaproteobacteria.Pasteurellales.Pasteurellaceae.Haemophilus	LEKR1
410337	ENSG00000197980	rs344093	0.005811604	0.000126841	0.819276023	0.898492077	0.500181997	-1.090053214	-0.014750711	-0.012275862	0.175443694	0.26764076	0.064304372	0.095861357	0.062532867	0.001803991	0.999437234	0.999779617	Bacteria.Proteobacteria.Betaproteobacteria.Neisseriales.Neisseriaceae	LEKR1
410338	ENSG00000197980	rs344093	0.000778691	4.65E-05	0.281084194	0.807478645	0.723771605	-1.111930384	-0.060586986	0.017896777	0.205411428	0.254986733	0.055748724	0.073149538	0.035894983	0.002283548	0.785001494	0.912871197	Bacteria.Firmicutes.Clostridia.Clostridiales.Lachnospiraceae..Eubacterium..rectale.group	LEKR1
410339	ENSG00000197980	rs344093	0.000345376	9.77E-07	0.862299746	0.582000372	0.553405476	-1.143914077	-0.011788989	0.049230393	0.146600497	0.21183569	0.067703934	0.088993167	0.004525965	1.54E-05	0.998793879	0.998019463	Bacteria.Firmicutes.Clostridia.Clostridiales.Lachnospiraceae.Blautia	LEKR1
410340	ENSG00000197980	rs344093	1.74E-05	1.68E-09	0.881084346	0.791935008	0.533843424	-1.050237137	-0.008629025	0.018575848	0.115209851	0.150220828	0.057459698	0.07013192	0.000154121	1.41E-08	0.938686629	0.953661219	Bacteria.Proteobacteria.Deltaproteobacteria	LEKR1
410341	ENSG00000197980	rs344093	8.73E-05	7.03E-08	0.623673887	0.191142908	0.591719836	-1.259351439	-0.032321004	0.110419889	0.141523552	0.207496145	0.065564572	0.083603315	0.001274025	9.38E-07	0.993501001	0.850498447	Bacteria.Firmicutes.Erysipelotrichia.Erysipelotrichales	LEKR1
410342	ENSG00000197980	rs344093	0.000111368	1.39E-07	0.95051715	0.5530598	0.529821206	-1.003733949	0.003015291	-0.041820986	0.128888895	0.170204066	0.048404359	0.070142144	0.001230185	1.76E-06	0.999507593	0.935584968	Bacteria.Firmicutes.Clostridia.Clostridiales.Lachnospiraceae.Lachnoclostridium	LEKR1
410343	ENSG00000197980	rs344093	7.56E-05	5.02E-07	0.512625896	0.370888767	0.49675127	-0.972088067	0.039382459	-0.073886963	0.11764801	0.17446831	0.059823157	0.082009705	0.000807904	3.61E-06	0.688785139	0.892844497	Bacteria.Actinobacteria.Actinobacteria	LEKR1
410344	ENSG00000197980	rs344093	0.011148465	0.001154251	0.558732533	0.118285936	0.438180249	-0.76664007	-0.052624362	0.153133378	0.167789185	0.225606274	0.089541388	0.096758664	0.055483875	0.004718224	0.923521367	0.978883571	Bacteria.Firmicutes.Clostridia.Clostridiales.Family.XIII.Family.XIII.AD3011.group	LEKR1
410345	ENSG00000197980	rs344093	0.000988249	6.22E-07	0.657827659	0.909880822	0.496715564	-1.060173124	-0.028455685	-0.009676336	0.144062785	0.192183861	0.063955726	0.085161051	0.006320712	5.82E-06	0.91821364	0.908427286	Bacteria.Firmicutes.Clostridia.Clostridiales.Ruminococcaceae.Ruminococcaceae.UCG.005	LEKR1
410346	ENSG00000197980	rs344093	8.55E-06	4.55E-10	0.647876235	0.475621882	0.530571385	-1.060705112	0.022646743	-0.046397177	0.109906423	0.145113856	0.049359473	0.064668637	7.31E-05	4.37E-09	0.94253553	0.990835033	Bacteria.Bacteroidetes.Bacteroidia.Bacteroidales.Porphyromonadaceae.Parabacteroides	LEKR1
410347	ENSG00000197980	rs344093	0.000320188	8.22E-08	0.899787087	0.599533848	0.54232231	-1.11687296	-0.007365239	0.03922456	0.142796478	0.185222037	0.058261991	0.074342731	0.003553732	1.43E-06	0.998997514	0.969189617	Bacteria.Firmicutes.Clostridia.Clostridiales.Ruminococcaceae.Subdoligranulum	LEKR1
410348	ENSG00000197980	rs344093	1.78E-06	1.01E-07	0.065174899	0.342699285	0.619724712	-1.130099915	-0.120323134	0.085328281	0.118177937	0.189065449	0.064161758	0.089281292	3.69E-05	8.43E-07	0.398208762	0.910444892	Bacteria.Firmicutes.Bacilli.Lactobacillales	LEKR1
410349	ENSG00000197980	rs344093	0.001169562	2.53E-06	0.715700105	0.971538775	0.497771966	-1.056886904	0.020524081	-0.00247189	0.146667139	0.205151883	0.056110673	0.069020219	0.009795212	3.18E-05	0.941832301	0.927927584	Bacteria.Firmicutes.Negativicutes.Selenomonadales.Veillonellaceae	LEKR1
410350	ENSG00000197980	rs344093	0.009641187	0.021531143	0.482878963	0.586944332	0.70809961	-0.871617122	-0.03464717	-0.038971051	0.265598629	0.370189656	0.04909851	0.071382723	0.384673848	0.201075198	0.99911693	0.98634337	Bacteria.Bacteroidetes.Bacteroidia.Bacteroidales.Bacteroidaceae.Bacteroides	LEKR1
410351	ENSG00000197980	rs344093	0.007639515	8.88E-06	0.43868983	0.880547712	0.439649593	-1.034440513	-0.051792669	0.01356993	0.15975507	0.214741359	0.066475282	0.089951557	0.039755335	0.000118777	0.848639007	0.927508194	Bacteria.Firmicutes.Clostridia.Clostridiales.Ruminococcaceae.Ruminococcaceae.UCG.014	LEKR1
410352	ENSG00000197980	rs344093	0.000376097	6.38E-06	0.995922453	0.463554757	0.533555801	-0.954530106	-0.000298526	0.058645044	0.142319128	0.194554237	0.058193761	0.079540572	0.00470058	6.01E-05	0.951225567	0.926870238	Bacteria.Firmicutes.Clostridia.Clostridiales.Lachnospiraceae.Lachnospiraceae.UCG.010	LEKR1
410353	ENSG00000197980	rs344093	0.003340967	0.000431748	0.822657759	0.866205365	0.559440039	-1.022218288	-0.010660689	-0.013057514	0.18372376	0.275765441	0.047376301	0.07720033	0.033829123	0.003055482	0.905869286	0.995251343	Bacteria.Proteobacteria.Gammaproteobacteria	LEKR1
410354	ENSG00000197980	rs344093	0.000451827	1.87E-05	0.448412131	0.735105904	0.643081065	-0.994214336	0.05240318	0.028630502	0.174140291	0.215492282	0.068715426	0.084263453	0.016224919	0.000501855	0.996483139	0.884657118	Bacteria.Bacteroidetes.Bacteroidia.Bacteroidales.Porphyromonadaceae.Butyricimonas	LEKR1
410355	ENSG00000197980	rs344093	1.13E-05	1.77E-06	0.182509482	0.546988615	0.62995088	-1.112010127	-0.095203751	0.057401801	0.132579138	0.211999104	0.070665638	0.09481613	0.000255935	1.79E-05	0.605432561	0.982679299	Bacteria.Firmicutes.Bacilli	LEKR1
410356	ENSG00000197980	rs344093	0.000508112	2.31E-08	0.448117129	0.221737187	0.488954157	-0.98454535	0.040560577	-0.078328474	0.133713501	0.155140068	0.053151705	0.063497238	0.004873399	5.60E-07	0.950932399	0.810172159	Bacteria.Proteobacteria.Betaproteobacteria.Burkholderiales	LEKR1
410357	ENSG00000197980	rs344093	0.061534175	0.131928635	0.384644289	0.991203301	0.972025968	-1.079457304	-0.075694138	0.00138952	0.511049749	0.707638961	0.086488776	0.125554146	0.94272824	0.567346415	0.996576058	0.894154229	Bacteria.Firmicutes.Clostridia.Clostridiales	LEKR1
410358	ENSG00000197980	rs344093	7.83E-05	1.04E-09	0.661957065	0.787589037	0.564981177	-1.073889748	0.021752235	-0.015401857	0.134124458	0.151088725	0.049527858	0.056930039	0.001140673	2.74E-08	0.958345043	0.997412515	Bacteria.Proteobacteria.Gammaproteobacteria.Enterobacteriales.Enterobacteriaceae.Citrobacter	LEKR1
410359	ENSG00000197980	rs344093	4.49E-05	4.85E-09	0.758122104	0.337436883	0.530529539	-1.013485114	0.014628711	-0.058545414	0.121389272	0.150557652	0.047307179	0.060589129	0.000600734	9.45E-08	0.943988959	0.890505199	Bacteria.Proteobacteria.Betaproteobacteria.Burkholderiales.Alcaligenaceae	LEKR1
410360	ENSG00000197980	rs344093	0.000565854	4.33E-05	0.992323466	0.338653782	0.516733815	-0.901365834	-0.000678102	0.081399469	0.14261006	0.205753412	0.070213102	0.084454944	0.006811163	0.000259553	0.99866926	0.992258538	Bacteria.Firmicutes.Clostridia.Clostridiales.Ruminococcaceae.Ruminiclostridium.9	LEKR1
410361	ENSG00000197980	rs344093	1.13E-05	9.04E-10	0.968931656	0.792502791	0.533332764	-1.060969107	-0.001846058	-0.016467269	0.11221502	0.148545877	0.047218263	0.062345324	0.000102923	9.74E-09	0.999801261	0.996662028	Bacteria.Proteobacteria.Betaproteobacteria.Burkholderiales.Alcaligenaceae.Parasutterella	LEKR1
410362	ENSG00000197980	rs344093	6.26E-06	3.86E-10	0.258222371	0.202627362	0.590636292	-1.127558154	0.055793146	-0.078602453	0.120266871	0.153416623	0.04892224	0.06107931	7.03E-05	6.15E-09	0.998409995	0.996467843	Bacteria.Verrucomicrobia	LEKR1
410363	ENSG00000197980	rs344093	0.000330136	3.65E-08	0.555673757	0.716295396	0.490741262	-1.025040503	-0.035990864	0.031937194	0.129530808	0.164454543	0.060764621	0.087504632	0.003122365	5.44E-07	0.86721828	0.99827201	Bacteria.Firmicutes.Clostridia.Clostridiales.Ruminococcaceae..Eubacterium..coprostanoligenes.group	LEKR1
410364	ENSG00000197980	rs344093	0.00357117	1.58E-05	0.81787837	0.579013784	0.503234983	-0.973684736	-0.01884652	0.058156473	0.166520688	0.208950502	0.081517768	0.104300546	0.030853251	0.000175491	0.999274386	0.998480911	Bacteria.Firmicutes.Clostridia.Clostridiales.Ruminococcaceae.Ruminococcaceae.UCG.013	LEKR1
410365	ENSG00000197980	rs344093	0.006145602	4.67E-08	0.838707579	0.665483425	0.492766862	-1.059692364	-0.014695048	-0.032967223	0.174066268	0.171705117	0.071910595	0.075907968	0.036838907	1.70E-06	0.963485106	0.975753363	Bacteria.Firmicutes.Bacilli.Lactobacillales.Carnobacteriaceae.Granulicatella	LEKR1
410366	ENSG00000197980	rs344093	0.000453734	9.11E-06	0.975581547	0.546282517	0.526896368	-0.96670244	-0.00238654	-0.058805991	0.142728589	0.200972052	0.077674109	0.096964231	0.005651413	7.28E-05	0.965047569	0.972995065	Bacteria.Actinobacteria	LEKR1
410367	ENSG00000197980	rs344093	0.000322195	6.13E-07	0.25367547	0.42350665	0.704883379	-1.209393941	0.080133444	-0.073034753	0.185692151	0.219083894	0.06958967	0.090686374	0.007594384	1.40E-05	0.999028109	0.997798285	Bacteria.Actinobacteria.Actinobacteria.Micrococcales.Micrococcaceae	LEKR1
410368	ENSG00000197980	rs344093	2.34E-05	1.19E-08	0.989278229	0.640572192	0.531339892	-1.024603234	-0.000735736	0.032491204	0.116724946	0.157384555	0.054542775	0.069268688	0.000273939	9.32E-08	0.999989953	0.995249858	Bacteria.Firmicutes.Clostridia.Clostridiales.Christensenellaceae	LEKR1
410369	ENSG00000197980	rs344093	0.009830633	7.13E-08	0.681329137	0.777607339	0.46437699	-1.041294587	-0.030405303	-0.021792535	0.174657679	0.171674712	0.073714549	0.076843454	0.048409355	2.11E-06	0.988161388	0.958055178	Bacteria.Firmicutes.Bacilli.Lactobacillales.Carnobacteriaceae	LEKR1
410370	ENSG00000197980	rs344093	0.014959991	0.001306972	0.825281082	0.610571292	0.569381771	-0.951124818	0.022572826	0.067195809	0.227865759	0.283242234	0.101846087	0.131319657	0.103530794	0.009046518	0.961709747	0.981962125	Bacteria.Firmicutes.Clostridia.Clostridiales.Ruminococcaceae.Anaerotruncus	LEKR1
410371	ENSG00000197980	rs344093	4.29E-05	8.21E-09	0.466836295	0.832272975	0.605842978	-1.050764769	0.033579633	0.011916764	0.138208537	0.159159623	0.045881707	0.056045295	0.000938564	3.04E-07	0.999614985	0.99936283	Bacteria.Firmicutes.Clostridia.Clostridiales.Lachnospiraceae.Tyzzerella.4	LEKR1
410372	ENSG00000197980	rs344093	0.016986916	0.008547603	0.598855883	0.092945947	0.456290889	-0.692538847	-0.035105993	0.160208594	0.186314133	0.255479349	0.066413114	0.093978189	0.081099695	0.033132112	0.701304247	0.651174443	Bacteria.Firmicutes.Erysipelotrichia.Erysipelotrichales.Erysipelotrichaceae.Holdemanella	LEKR1
410373	ENSG00000197980	rs344093	1.38E-06	4.92E-11	0.073505732	0.029363213	0.569343306	-1.127641558	0.107397491	-0.161055008	0.107222098	0.143650432	0.059054161	0.072318993	1.69E-05	6.89E-10	0.918237398	0.750526165	Bacteria.Firmicutes.Clostridia.Clostridiales.Lachnospiraceae.Coprococcus.1	LEKR1
410374	ENSG00000197980	rs344093	1.60E-05	4.05E-09	0.060367747	0.398311726	0.5067925	-1.031150015	0.096653298	-0.051217685	0.108819611	0.152177935	0.050581088	0.06024501	0.000136101	3.90E-08	0.364080954	0.928378173	Bacteria.Firmicutes.Negativicutes.Selenomonadales.Veillonellaceae.Veillonella	LEKR1
410375	ENSG00000197980	rs344093	0.007453211	0.032957497	0.286867448	0.883604808	0.839468976	-0.99674941	-0.057915169	-0.012446743	0.304040335	0.457571724	0.053939842	0.084689798	0.519966601	0.278930467	0.998947111	0.995399427	Bacteria.Bacteroidetes	LEKR1
410376	ENSG00000197980	rs344093	4.84E-05	6.01E-09	0.98066849	0.769111688	0.529847176	-1.046799163	0.001246342	0.020578013	0.121818282	0.156735232	0.051241654	0.069815665	0.000349385	5.31E-08	0.774207395	0.995306766	Bacteria.Firmicutes.Negativicutes.Selenomonadales.Acidaminococcaceae	LEKR1
410377	ENSG00000197980	rs344093	0.001741175	4.37E-05	0.197195797	0.325824512	0.832284122	-1.295703262	-0.12116275	0.09587426	0.254970513	0.295959024	0.09300714	0.096849685	0.099959372	0.003216438	0.99967607	0.999141757	Bacteria.Firmicutes.Negativicutes.Selenomonadales	LEKR1
410378	ENSG00000197980	rs344093	1.96E-05	1.53E-09	0.84329142	0.846307784	0.524941853	-1.048530613	-0.011020732	0.014783192	0.114070172	0.149482713	0.055529883	0.075969028	0.000155375	1.20E-08	0.996546716	0.99835739	Bacteria.Firmicutes.Clostridia.Clostridiales.Ruminococcaceae.Ruminococcaceae.UCG.002	LEKR1
410379	ENSG00000197980	rs344093	0.000485207	9.43E-05	0.775725993	0.570799806	0.554864434	-0.940562903	0.017792703	0.046808937	0.151149641	0.226161994	0.062198587	0.082160879	0.008139641	0.000703096	0.997152221	0.990360691	Bacteria.Firmicutes.Clostridia.Clostridiales.Family.XI	LEKR1
410380	ENSG00000197980	rs344093	6.78E-05	8.83E-09	0.725202636	0.769681543	0.514943105	-1.089903928	0.018783518	0.018520271	0.12106651	0.165537577	0.053208928	0.062994407	0.000722106	1.03E-07	0.943808501	0.930884031	Bacteria.Firmicutes.Clostridia.Clostridiales.Lachnospiraceae.Roseburia	LEKR1
410381	ENSG00000197980	rs344093	5.73E-06	1.83E-10	0.970844218	0.191320021	0.537198905	-1.104118648	0.001581286	-0.099589435	0.108855736	0.146618919	0.043100473	0.07543363	5.23E-05	1.75E-09	0.886258537	0.833189375	Bacteria.Proteobacteria.Gammaproteobacteria.Pasteurellales.Pasteurellaceae	LEKR1
410382	ENSG00000197980	rs344093	0.000269082	4.46E-08	0.627970816	0.596550741	0.496929033	-1.013368681	-0.024366045	0.038309309	0.129062946	0.163894352	0.050047376	0.072017529	0.001612089	3.65E-07	0.813722887	0.962231425	Bacteria.Firmicutes.Negativicutes.Selenomonadales.Acidaminococcaceae.Phascolarctobacterium	LEKR1
410383	ENSG00000197980	rs344093	7.55E-05	7.47E-09	0.688842543	0.809533211	0.510305656	-1.073297701	0.021232717	0.018351244	0.120842716	0.161997393	0.052792531	0.075832671	0.000618307	1.07E-07	0.903572727	0.996759562	Bacteria.Bacteroidetes.Bacteroidia.Bacteroidales.Porphyromonadaceae	LEKR1
410384	ENSG00000197980	rs344093	6.63E-06	1.16E-09	0.489607754	0.808922125	0.546885642	-1.063196365	0.031084434	-0.015423483	0.111702069	0.150140749	0.044737466	0.063526392	6.06E-05	1.34E-08	0.99994518	0.999865593	Bacteria.Bacteroidetes.Bacteroidia.Bacteroidales.Prevotellaceae	LEKR1
410385	ENSG00000197980	rs344093	1.51E-05	2.77E-09	0.67032867	0.617150539	0.52172448	-1.03596474	-0.01911434	0.032956331	0.111666282	0.150814908	0.044700635	0.065615001	0.000140002	2.20E-08	0.813820899	0.8806471	Bacteria.Fusobacteria.Fusobacteriia.Fusobacteriales.Fusobacteriaceae.Fusobacterium	LEKR1
410386	ENSG00000197980	rs344093	0.000143108	2.78E-05	0.485330787	0.872839575	0.593332281	-0.996626314	0.055571809	0.015527671	0.146953719	0.221242768	0.079195495	0.096639788	0.002654588	0.000198177	0.999550585	0.98181652	Bacteria.Firmicutes.Clostridia.Clostridiales.Lachnospiraceae.Lachnospiraceae.ND3007.group	LEKR1
410387	ENSG00000197980	rs344093	0.001865128	0.000336962	0.353995705	0.706699111	0.70635717	-1.170412298	-0.063809834	0.038755156	0.217908971	0.309436046	0.068359926	0.102547235	0.067360222	0.007876218	0.996108676	0.998901623	Bacteria.Firmicutes.Clostridia.Clostridiales.Lachnospiraceae..Ruminococcus..gnavus.group	LEKR1
410388	ENSG00000197980	rs344093	0.000359398	2.10E-07	0.454446046	0.418859311	0.6261104	-1.176729625	0.047776703	-0.070414302	0.166393357	0.203121504	0.063493469	0.086557729	0.005277245	3.47E-06	0.974213885	0.997803387	Bacteria.Actinobacteria.Actinobacteria.Micrococcales	LEKR1
410389	ENSG00000197980	rs344093	0.055850641	0.002990685	0.703149299	0.902468381	0.660296283	-1.040198738	-0.026143353	-0.009309911	0.339218519	0.337406675	0.06830744	0.075680576	0.585004635	0.112187687	0.956359196	0.942918039	Bacteria.Firmicutes.Clostridia.Clostridiales.Ruminococcaceae	LEKR1
410390	ENSG00000197980	rs344093	0.053867573	0.131212875	0.592297532	0.729021518	0.723208407	-0.866765772	-0.038250349	-0.039114435	0.368427536	0.567137821	0.071080137	0.112429712	0.633650417	0.437612856	0.876277026	0.860427161	Bacteria.Firmicutes.Clostridia.Clostridiales.Lachnospiraceae	LEKR1
410391	ENSG00000197980	rs344093	0.092913376	0.372782811	0.832263466	0.37418847	0.593263361	-0.546914613	-0.016416222	-0.132710038	0.34797222	0.609463216	0.077202086	0.148325873	0.517794891	0.596690935	0.928487287	0.99665811	Bacteria.Proteobacteria	LEKR1
410392	ENSG00000197980	rs344093	0.012619781	6.20E-05	0.341247397	0.253841327	0.410297948	-0.885522602	-0.090011937	0.109591161	0.160000409	0.206944276	0.093897135	0.095204992	0.041954196	0.000336796	0.819160274	0.987554159	Bacteria.Firmicutes.Clostridia.Clostridiales.Family.XIII	LEKR1
410393	ENSG00000197980	rs344093	4.64E-06	3.42E-10	0.195932917	0.146953782	0.578229361	-1.076469827	0.078033385	-0.105593806	0.115849201	0.145890472	0.059729179	0.071948423	5.65E-05	3.32E-09	0.602099319	0.869357444	Bacteria.Firmicutes.Clostridia.Clostridiales.Peptostreptococcaceae	LEKR1
410394	ENSG00000197980	rs344093	4.04E-05	1.70E-08	0.593073062	0.452174428	0.570860176	-1.132005653	0.036235796	-0.067782236	0.12973056	0.176270159	0.067478144	0.089626249	0.000505825	1.75E-07	0.944897343	0.916950111	Bacteria.Firmicutes.Clostridia.Clostridiales.Lachnospiraceae..Eubacterium..eligens.group	LEKR1
410395	ENSG00000197980	rs344093	3.07E-06	1.40E-08	0.166429458	0.333554609	0.581333716	-1.128364171	-0.087859237	0.090188864	0.113968463	0.174388101	0.062791599	0.092585119	4.48E-05	1.17E-07	0.526416791	0.955303348	Bacteria.Firmicutes.Bacilli.Lactobacillales.Streptococcaceae	LEKR1
410396	ENSG00000197980	rs344093	0.003215546	5.19E-05	0.38880316	0.789420149	0.729423635	-1.057856682	-0.044485118	-0.016808642	0.238518912	0.244335893	0.051278786	0.062683719	0.106493846	0.002932021	0.999785669	0.999420701	Bacteria.Firmicutes.Clostridia.Clostridiales.Ruminococcaceae.Faecalibacterium	LEKR1
410397	ENSG00000197980	rs344093	7.09E-06	9.92E-10	0.296705606	0.402472395	0.539745827	-1.043483785	0.058654716	-0.058166824	0.110657699	0.146563521	0.055763531	0.069029161	7.67E-05	8.90E-09	0.636228264	0.950831879	Bacteria.Actinobacteria.Actinobacteria.Bifidobacteriales.Bifidobacteriaceae.Bifidobacterium	LEKR1
410398	ENSG00000197980	rs344093	0.000311323	1.75E-07	0.777374948	0.92931906	0.556670772	-1.056061975	-0.016239951	-0.006158131	0.1462476	0.180854978	0.057202854	0.069160716	0.003075892	2.13E-06	0.99786128	0.999462671	Bacteria.Firmicutes.Clostridia.Clostridiales.Lachnospiraceae.Anaerostipes	LEKR1
410399	ENSG00000197980	rs344093	0.000115105	1.85E-08	0.394056033	0.961669031	0.637527484	-1.063669428	0.054563544	0.003372593	0.155453042	0.166170762	0.063601773	0.069909835	0.003521322	1.09E-06	0.99946547	0.97213975	Bacteria.Firmicutes.Erysipelotrichia.Erysipelotrichales.Erysipelotrichaceae..Clostridium..innocuum.group	LEKR1
410400	ENSG00000197980	rs344093	9.03E-06	8.07E-09	0.658489135	0.892590856	0.541773712	-1.057702861	0.022936522	-0.010269636	0.112572285	0.160104583	0.051657894	0.075763599	0.000117288	7.04E-08	0.810212209	0.924689794	Bacteria.Firmicutes.Clostridia.Clostridiales.Lachnospiraceae.Lachnospira	LEKR1
410401	ENSG00000197980	rs344093	0.000426997	1.06E-06	0.777935846	0.964256884	0.509177149	-1.053278449	-0.018675121	0.004037625	0.137235985	0.195822254	0.065951132	0.089759406	0.004505119	9.42E-06	0.966670468	0.998264076	Bacteria.Firmicutes.Clostridia.Clostridiales.Ruminococcaceae.Ruminococcaceae.UCG.003	LEKR1
410402	ENSG00000197980	rs344093	7.06E-05	1.48E-06	0.949162268	0.820450229	0.532989042	-1.022081355	0.002920894	0.014928878	0.12565018	0.193129479	0.04563771	0.065514316	0.000914888	1.32E-05	0.938362922	0.859769564	Bacteria.Firmicutes.Clostridia.Clostridiales.Lachnospiraceae.Tyzzerella	LEKR1
410403	ENSG00000197980	rs344093	4.40E-05	7.29E-07	0.452753519	0.534778793	0.592606053	-1.14420541	0.065644613	-0.085767996	0.135413545	0.208968302	0.086911483	0.137448807	0.000795697	8.52E-06	0.921832501	0.989731238	Bacteria.Actinobacteria.Coriobacteriia.Coriobacteriales.Coriobacteriaceae	LEKR1
410404	ENSG00000197980	rs344093	0.004808759	0.004596047	0.714433337	0.043365542	0.474873976	-0.668199623	-0.022214499	0.159651836	0.162725995	0.22773014	0.060450142	0.077508554	0.052116582	0.016136598	0.984987993	0.942894603	Bacteria.Proteobacteria.Deltaproteobacteria.Desulfovibrionales.Desulfovibrionaceae.Desulfovibrio	LEKR1
410405	ENSG00000197980	rs344093	0.004044757	0.000312481	0.740978457	0.748964512	0.587085096	-0.984923335	0.030646012	0.038701352	0.197082555	0.258833679	0.092321007	0.120435572	0.049617602	0.002843884	0.998929462	0.998920199	Bacteria.Firmicutes.Clostridia.Clostridiales.Lachnospiraceae..Eubacterium..ventriosum.group	LEKR1
410406	ENSG00000197980	rs344093	0.000439067	3.29E-06	0.98643988	0.816627719	0.52578267	-1.024821421	0.000737636	-0.014676502	0.142038747	0.201645589	0.043236696	0.063040091	0.004223934	2.52E-05	0.998302481	0.99762474	Bacteria.Proteobacteria.Gammaproteobacteria.Enterobacteriales.Enterobacteriaceae.Escherichia.Shigella	LEKR1
410407	ENSG00000197980	rs344093	8.67E-06	4.84E-10	0.996892503	0.480629801	0.531541444	-1.05845047	0.000208588	-0.052298731	0.110196063	0.145098684	0.053354724	0.073731735	8.55E-05	5.01E-09	0.999334555	0.984995763	Bacteria.Firmicutes.Erysipelotrichia.Erysipelotrichales.Erysipelotrichaceae.Erysipelotrichaceae.UCG.003	LEKR1
410408	ENSG00000197980	rs344093	3.38E-05	7.55E-10	0.599645179	0.306898254	0.554219962	-1.074554371	0.030871217	-0.073202912	0.124538602	0.149531745	0.058528439	0.071089801	0.000330745	1.12E-08	0.829316396	0.968614954	Bacteria.Firmicutes.Clostridia.Clostridiales.Peptostreptococcaceae.Intestinibacter	LEKR1
410409	ENSG00000197980	rs344093	0.01677458	0.000298844	0.5812188	0.31726253	0.443071865	-0.876112841	-0.04512254	0.091590394	0.180551531	0.22942642	0.081398465	0.090887467	0.079004535	0.001691067	0.998768023	0.960004363	Bacteria.Firmicutes.Clostridia.Clostridiales.Ruminococcaceae.Ruminococcaceae.NK4A214.group	LEKR1
410410	ENSG00000197980	rs344093	0.000473013	1.48E-06	0.530313249	0.276443125	0.640574575	-0.967293824	-0.04416568	-0.085111386	0.174125965	0.182776496	0.070009127	0.077555489	0.014071439	5.66E-05	0.997570438	0.969568167	Bacteria.Firmicutes.Clostridia.Clostridiales.Lachnospiraceae.Lachnospiraceae.UCG.008	LEKR1
410411	ENSG00000197980	rs344093	0.022874094	0.038367349	0.139316396	0.408589685	1.446281097	-1.746190127	-0.153550495	0.116342969	0.62072157	0.826318455	0.102613259	0.139889431	0.999415694	0.633681426	0.990344402	0.933994762	Bacteria.Firmicutes	LEKR1
410412	ENSG00000197980	rs344093	4.58E-06	5.49E-07	0.052893623	0.182507037	0.719715974	-1.26776441	0.118877835	-0.133057563	0.144090975	0.228493874	0.060306647	0.098762331	0.000331978	1.59E-05	0.999469974	0.986131077	Bacteria.Bacteroidetes.Bacteroidia.Bacteroidales.Porphyromonadaceae.Barnesiella	LEKR1
410413	ENSG00000197980	rs344093	3.95E-05	3.65E-07	0.439741077	0.410799246	0.594973749	-1.172202742	0.079940234	-0.122476319	0.135029675	0.207357455	0.102839411	0.147964232	0.000726683	4.92E-06	0.857909507	0.994989321	Bacteria.Actinobacteria.Coriobacteriia.Coriobacteriales	LEKR1
410414	ENSG00000197980	rs344093	0.000878701	1.04E-05	0.716263889	0.678123255	0.578621151	-1.134408631	0.029523119	-0.048226736	0.166017457	0.237613355	0.080880916	0.115686562	0.012501352	0.000133084	0.998330087	0.999834196	Bacteria.Actinobacteria.Coriobacteriia.Coriobacteriales.Coriobacteriaceae.Collinsella	LEKR1
410415	ENSG00000197980	rs344093	0.000125825	1.15E-09	0.410461542	0.2713346	0.50095639	-1.03361882	-0.041637495	0.06707643	0.122929066	0.14592764	0.050265985	0.060468384	0.001185236	2.16E-08	0.998970432	0.998994847	Bacteria.Firmicutes.Erysipelotrichia.Erysipelotrichales.Erysipelotrichaceae.Erysipelatoclostridium	LEKR1
410416	ENSG00000197980	rs344093	0.026932302	0.000215869	0.586350879	0.485031282	0.441756955	-0.925209648	-0.043018893	0.072011922	0.195209863	0.236254158	0.078671951	0.10255368	0.094193434	0.001698439	0.966546108	0.932974649	Bacteria.Firmicutes.Clostridia.Clostridiales.Ruminococcaceae.Ruminiclostridium.6	LEKR1
410417	ENSG00000197980	rs344093	0.00291655	9.89E-05	0.95803185	0.806794025	0.525466602	-1.008402717	-0.003326524	0.02436755	0.169972696	0.24327347	0.062973949	0.099237379	0.03096218	0.001028809	0.85161164	0.898705053	Bacteria.Firmicutes.Erysipelotrichia.Erysipelotrichales.Erysipelotrichaceae.Faecalitalea	LEKR1
410418	ENSG00000197980	rs344093	2.90E-05	2.02E-08	0.893733395	0.544271795	0.525326388	-1.013665175	-0.007232143	0.04038497	0.116930911	0.158886018	0.053931891	0.066256887	0.000325395	1.44E-07	0.999417824	0.997023453	Bacteria.Firmicutes.Clostridia.Clostridiales.Christensenellaceae.Christensenellaceae.R.7.group	LEKR1
410419	ENSG00000197980	rs344093	1.62E-05	1.66E-09	0.961883318	0.897542285	0.527618865	-1.047637644	0.002680578	0.008973362	0.11338556	0.149792563	0.055877804	0.069419155	0.000129491	1.33E-08	0.978475352	0.961745829	Bacteria.Proteobacteria.Deltaproteobacteria.Desulfovibrionales.Desulfovibrionaceae	LEKR1
410420	ENSG00000197980	rs344093	1.19E-06	5.19E-09	0.04232843	0.175127453	0.590467754	-1.14230386	-0.127683316	0.124363795	0.110373016	0.170118482	0.061670088	0.09073339	2.07E-05	5.02E-08	0.379149714	0.921307549	Bacteria.Firmicutes.Bacilli.Lactobacillales.Streptococcaceae.Streptococcus	LEKR1
410421	ENSG00000197980	rs344093	5.56E-06	6.38E-10	0.283074657	0.306663587	0.542426378	-1.051212075	-0.079219659	0.094721586	0.109734541	0.145451126	0.073198253	0.091942334	4.42E-05	5.08E-09	0.946830748	0.956901174	Bacteria.Firmicutes.Clostridia.Clostridiales.Ruminococcaceae.Ruminiclostridium.5	LEKR1
410422	ENSG00000197980	rs344093	0.000618817	1.39E-06	0.668570699	0.561359939	0.583577654	-1.14985712	0.031354298	-0.05748137	0.162304607	0.216579894	0.072910951	0.098464529	0.008193148	2.73E-05	0.91138349	0.911650628	Bacteria.Firmicutes.Clostridia.Clostridiales.Lachnospiraceae..Eubacterium..xylanophilum.group	LEKR1
410423	ENSG00000197980	rs344093	0.000613135	3.32E-08	0.704817627	0.318757294	0.513518194	-0.993857694	0.021456742	-0.065084154	0.142705559	0.158852407	0.056395213	0.064785973	0.007174445	8.05E-07	0.964011852	0.896171512	Bacteria.Proteobacteria.Betaproteobacteria	LEKR1
410424	ENSG00000197980	rs344093	0.007452877	0.032969416	0.286861044	0.883486071	0.839472875	-0.996686336	-0.057915977	-0.012459724	0.304039944	0.457575007	0.053939871	0.084691094	0.519104692	0.278778067	0.998912436	0.995383189	Bacteria.Bacteroidetes.Bacteroidia.Bacteroidales	LEKR1
410425	ENSG00000197980	rs344093	7.10E-06	9.94E-10	0.296999713	0.402758002	0.539705784	-1.043458399	0.058613716	-0.05812167	0.110655405	0.146567874	0.055758773	0.069017684	7.66E-05	8.91E-09	0.63536203	0.950702349	Bacteria.Actinobacteria.Actinobacteria.Bifidobacteriales.Bifidobacteriaceae	LEKR1
410426	ENSG00000197980	rs344093	0.000487842	7.62E-06	0.906687031	0.952140214	0.540493076	-1.047327791	-0.004993771	-0.003808842	0.147301765	0.215567471	0.042439012	0.063219443	0.00571577	5.88E-05	0.99617189	0.966444609	Bacteria.Proteobacteria.Gammaproteobacteria.Enterobacteriales.Enterobacteriaceae	LEKR1
410427	ENSG00000197980	rs344093	3.16E-06	2.37E-10	0.310189679	0.867292834	0.56085448	-1.069633426	-0.064225347	-0.012891742	0.11011523	0.143235877	0.062800568	0.076850872	3.70E-05	2.56E-09	0.997048205	0.999513539	Bacteria.Firmicutes.Clostridia.Clostridiales.Lachnospiraceae.Dorea	LEKR1
410428	ENSG00000197980	rs344093	1.07E-05	2.71E-09	0.863240951	0.677017811	0.531550723	-1.093456272	-0.007441726	-0.02587153	0.111492177	0.159057296	0.043034841	0.061835412	0.000116554	2.48E-08	0.809157087	0.873797844	Bacteria.Proteobacteria.Betaproteobacteria.Burkholderiales.Alcaligenaceae.Sutterella	LEKR1
410429	ENSG00000197980	rs344093	7.65E-05	1.01E-06	0.237437074	0.538835074	0.665526114	-1.152779614	0.071139167	-0.046754815	0.157742763	0.213863677	0.059668602	0.075679894	0.001833255	1.61E-05	0.999814869	0.941623084	Bacteria.Actinobacteria.Actinobacteria.Corynebacteriales.Corynebacteriaceae	LEKR1
410430	ENSG00000197980	rs344093	1.10E-05	1.43E-09	0.578835164	0.592359285	0.526742062	-1.066486733	0.031232646	-0.03796263	0.110650037	0.151697223	0.055987679	0.070557268	9.59E-05	1.08E-08	0.998880039	0.977338403	Bacteria.Proteobacteria.Deltaproteobacteria.Desulfovibrionales.Desulfovibrionaceae.Bilophila	LEKR1
410431	ENSG00000197980	rs344093	1.39E-05	5.52E-10	0.745633008	0.436295904	0.55289033	-1.072090856	-0.018579723	-0.067124421	0.117725231	0.147618995	0.057034187	0.085702484	0.000155958	5.59E-09	0.901253593	0.9744718	Bacteria.Firmicutes.Clostridia.Clostridiales.Lachnospiraceae..Eubacterium..hallii.group	LEKR1
410432	ENSG00000197980	rs344093	0.001740853	3.52E-06	0.75048517	0.803874907	0.575550535	-1.096430403	0.02579765	-0.024803232	0.176316809	0.216482272	0.080786917	0.099476967	0.016119023	7.06E-05	0.998201428	0.99782309	Bacteria.Firmicutes.Bacilli.Bacillales.Staphylococcaceae.Staphylococcus	LEKR1
410433	ENSG00000198015	rs6538427	0.679468054	0.13680231	0.983066771	0.284909489	-0.125175421	0.363550124	0.002266786	0.088475124	0.301607748	0.241378488	0.106397765	0.082065057	0.520114795	0.125882981	0.999373179	0.943656525	Bacteria.Bacteroidetes.Bacteroidia.Bacteroidales.Prevotellaceae.Prevotella.7	MRPL42
410434	ENSG00000198015	rs6538427	0.623161976	0.568686795	0.991371821	0.951390479	-0.168940379	0.255712943	0.001369395	0.010136677	0.34219724	0.446380309	0.126152554	0.165651071	0.801567159	0.517227246	0.99967607	0.999141757	Bacteria.Firmicutes.Negativicutes.Selenomonadales	MRPL42
410435	ENSG00000198015	rs6538427	0.305940158	0.12815986	0.766494873	0.303597659	-0.159505234	0.277820737	-0.020476502	0.095389824	0.154591905	0.180315749	0.068669304	0.092001158	0.13712216	0.03439788	0.892988388	0.897798382	Bacteria.Proteobacteria.Gammaproteobacteria.Pasteurellales.Pasteurellaceae.Haemophilus	MRPL42
410436	ENSG00000198015	rs6538427	0.303540914	0.12327956	0.787662647	0.63096802	-0.163223858	0.284200385	-0.024738862	0.044057202	0.157406807	0.182049779	0.091475001	0.091289039	0.152731183	0.041176839	0.747182966	0.971801138	Bacteria.Firmicutes.Negativicutes.Selenomonadales.Veillonellaceae.Veillonella	MRPL42
410437	ENSG00000198015	rs6538427	0.355438876	0.166816879	0.411166566	0.704165399	-0.147031404	0.273660598	0.052350984	-0.02736648	0.15799201	0.195762277	0.063295407	0.071761322	0.179021034	0.041797402	0.766761502	0.87724048	Bacteria.Fusobacteria.Fusobacteriia.Fusobacteriales	MRPL42
410438	ENSG00000198015	rs6538427	0.011099063	0.016456894	0.015190773	0.071276373	-0.602892	0.68777035	-0.276839891	0.24897074	0.230712754	0.279410618	0.111055664	0.135808829	0.058195055	0.024335285	0.999274386	0.998480911	Bacteria.Firmicutes.Clostridia.Clostridiales.Ruminococcaceae.Ruminococcaceae.UCG.013	MRPL42
410439	ENSG00000198015	rs6538427	0.676107148	0.276260981	0.70032896	0.825983525	-0.096965933	0.244711181	-0.035143248	0.019381389	0.231066166	0.222901241	0.090913905	0.087805581	0.423498987	0.150789389	0.937643313	0.917029139	Bacteria.Firmicutes.Negativicutes.Selenomonadales.Veillonellaceae	MRPL42
410440	ENSG00000198015	rs6538427	0.95655735	0.425250226	0.108965257	0.247089081	0.010242706	0.161744739	0.155448757	-0.126386	0.187315541	0.201597499	0.095670786	0.108225767	0.509871193	0.139535642	0.696504714	0.961152204	Bacteria.Bacteroidetes.Bacteroidia.Bacteroidales.Porphyromonadaceae.Odoribacter	MRPL42
410441	ENSG00000198015	rs6538427	0.214599736	0.067363948	0.500821946	0.28683897	-0.199190426	0.367559142	-0.059819904	0.096325184	0.158961307	0.197628344	0.088370609	0.089708026	0.137246753	0.020335757	0.702794972	0.869357444	Bacteria.Firmicutes.Clostridia.Clostridiales.Peptostreptococcaceae	MRPL42
410442	ENSG00000198015	rs6538427	0.389141235	0.408928383	0.871685168	0.820835065	-0.180534843	0.222389812	0.018327291	0.028959565	0.208254961	0.26759328	0.113028572	0.1273648	0.254473824	0.116364144	0.999513786	0.974686324	Bacteria.Firmicutes.Erysipelotrichia.Erysipelotrichales.Erysipelotrichaceae	MRPL42
410443	ENSG00000198015	rs6538427	0.390344431	0.206355512	0.039733722	0.06998225	-0.131110407	0.228657856	-0.134074572	0.144356966	0.15162819	0.179170038	0.063904675	0.07837369	0.164598061	0.05095264	0.934169653	0.990835033	Bacteria.Bacteroidetes.Bacteroidia.Bacteroidales.Porphyromonadaceae.Parabacteroides	MRPL42
410444	ENSG00000198015	rs6538427	0.328016121	0.109330869	0.897795795	0.721222314	-0.157395499	0.302217627	0.013805152	0.040680661	0.159724115	0.186195396	0.107064943	0.113520973	0.175848342	0.02839905	0.869782658	0.997649073	Bacteria.Firmicutes.Clostridia.Clostridiales.Ruminococcaceaencultured	MRPL42
410445	ENSG00000198015	rs6538427	0.451835261	0.214930238	0.91159268	0.835290361	-0.15186327	0.262722223	-0.009019368	0.017307079	0.200652681	0.209814981	0.080922809	0.082910222	0.278998108	0.104178429	0.949153628	0.955008166	Bacteria.Proteobacteria.Betaproteobacteria.Burkholderiales.Alcaligenaceae	MRPL42
410446	ENSG00000198015	rs6538427	0.370494685	0.189449499	0.823590421	0.939692071	-0.201991612	0.298411477	0.02014402	-0.006826274	0.224011786	0.225066403	0.090001853	0.089883651	0.288080093	0.10425381	0.979858731	0.957765401	Bacteria.Proteobacteria.Betaproteobacteria.Burkholderiales	MRPL42
410447	ENSG00000198015	rs6538427	0.104309934	0.322503493	0.160028099	0.785496689	-0.395512973	0.309397934	-0.153027584	0.032478637	0.240140204	0.310392007	0.107691032	0.118850519	0.166485742	0.185474223	0.963485106	0.977431316	Bacteria.Firmicutes.Bacilli.Lactobacillales.Carnobacteriaceae.Granulicatella	MRPL42
410448	ENSG00000198015	rs6538427	0.273487129	0.220652442	0.724662299	0.845466161	-0.197384762	0.256215003	-0.029062984	-0.017286296	0.17874735	0.207208724	0.082159488	0.088342115	0.232114587	0.09915909	0.906357613	0.99827201	Bacteria.Firmicutes.Clostridia.Clostridiales.Ruminococcaceae..Eubacterium..coprostanoligenes.group	MRPL42
410449	ENSG00000198015	rs6538427	0.087709075	0.10044644	0.146532041	0.428988861	-0.36386209	0.419889138	-0.123451727	0.071849717	0.209922321	0.252029176	0.08402709	0.090283711	0.114370702	0.052189713	0.99830237	0.997282036	Bacteria.Firmicutes.Clostridia.Clostridiales.Clostridiaceae.1.Clostridium.sensu.stricto.1	MRPL42
410450	ENSG00000198015	rs6538427	0.221003491	0.122893579	0.335781777	0.247226834	-0.568314595	0.986901039	0.109435184	-0.188714793	0.45996661	0.631514915	0.112865364	0.161646206	0.630604503	0.447035913	0.877993233	0.99665811	Bacteria.Proteobacteria	MRPL42
410451	ENSG00000198015	rs6538427	0.830928361	0.869983237	0.000780513	0.000870735	0.032508647	0.029814102	0.207912824	-0.240096025	0.151655461	0.181441804	0.059019458	0.06883109	0.293021451	0.193480209	0.99894297	0.46982396	Bacteria.Verrucomicrobia.Verrucomicrobiae.Verrucomicrobiales.Verrucomicrobiaceae.Akkermansia	MRPL42
410452	ENSG00000198015	rs6538427	0.755730135	0.949399072	0.125307702	0.068016879	-0.052233863	0.01539579	0.120339104	-0.18963204	0.167208006	0.241679871	0.07750949	0.102209808	0.402949955	0.258062721	0.784523155	0.916976133	Bacteria.Firmicutes.Clostridia.Clostridiales.Ruminococcaceae.Ruminococcus.2	MRPL42
410453	ENSG00000198015	rs6538427	0.561881033	0.17752213	0.671346049	0.886005379	-0.111466765	0.287353155	-0.032643676	-0.012851621	0.191195599	0.210827685	0.076591671	0.089299495	0.290916718	0.079432685	0.999507593	0.935584968	Bacteria.Firmicutes.Clostridia.Clostridiales.Lachnospiraceae.Lachnoclostridium	MRPL42
410454	ENSG00000198015	rs6538427	0.315890251	0.793450502	0.059963504	0.30533671	0.2735163	0.069719045	0.262280435	-0.142046602	0.270642717	0.265197369	0.137035779	0.137498023	0.433210651	0.417802152	0.79911358	0.964984596	Bacteria.Firmicutes.Clostridia.Clostridiales.Ruminococcaceae.Anaerotruncus	MRPL42
410455	ENSG00000198015	rs6538427	0.600350089	0.153297901	0.630282146	0.883786144	-0.098366412	0.2689873	0.030231784	0.008338348	0.186853522	0.186200387	0.062516179	0.056824742	0.329421421	0.079592817	0.998735039	0.999709092	Bacteria.Bacteroidetes.Bacteroidia.Bacteroidales.Prevotellaceae.Prevotella.9	MRPL42
410456	ENSG00000198015	rs6538427	0.309454229	0.30191526	0.788111584	0.585147613	-0.181658421	0.219792828	0.023356185	0.054885145	0.17735657	0.211242499	0.086549951	0.100050257	0.203411235	0.103094596	0.997851323	0.977487446	Bacteria.Firmicutes.Clostridia.Clostridiales.Lachnospiraceae.Fusicatenibacter	MRPL42
410457	ENSG00000198015	rs6538427	0.04490414	0.024795744	0.095343676	0.076458553	-0.446677955	0.757153768	-0.130577136	0.189138678	0.218485821	0.329619174	0.077168754	0.105087158	0.146976811	0.042632386	0.999586829	0.996426659	Bacteria.Firmicutes.Negativicutes.Selenomonadales.Veillonellaceae.Megasphaera	MRPL42
410458	ENSG00000198015	rs6538427	0.364848963	0.170094941	0.371887831	0.881117256	-0.142262296	0.256516031	-0.055186172	0.010469879	0.155911149	0.184937202	0.061381904	0.069737177	0.14799613	0.045351518	0.937508231	0.982851019	Bacteria.Firmicutes.Negativicutes.Selenomonadales.Veillonellaceae.Dialister	MRPL42
410459	ENSG00000198015	rs6538427	0.386446764	0.440567342	0.863702857	0.788722245	-0.181643369	0.210062072	0.019471031	0.034579675	0.208340669	0.270726156	0.112984715	0.128519939	0.27615269	0.147457819	0.993501001	0.954085234	Bacteria.Firmicutes.Erysipelotrichia.Erysipelotrichales	MRPL42
410460	ENSG00000198015	rs6538427	0.621925737	0.340775524	0.73805571	0.976168767	-0.115143926	0.304213352	0.032591164	0.003488992	0.232401097	0.31703201	0.097043291	0.116354306	0.507977549	0.197042544	0.997152221	0.995814581	Bacteria.Firmicutes.Clostridia.Clostridiales.Family.XI	MRPL42
410461	ENSG00000198015	rs6538427	0.088932777	0.091371286	0.148984602	0.408545765	-0.362436655	0.428524913	-0.12266278	0.074556572	0.209923569	0.250132415	0.084005244	0.089637509	0.109722662	0.051440451	0.995652601	0.993943049	Bacteria.Firmicutes.Clostridia.Clostridiales.Clostridiaceae.1	MRPL42
410462	ENSG00000198015	rs6538427	0.735402482	0.525161462	0.016222502	0.007888794	0.060180992	0.117500976	-0.248697626	0.272412131	0.177327282	0.183939138	0.100804387	0.099410996	0.3743884	0.160346915	0.356987572	0.689798639	Bacteria.Actinobacteria.Actinobacteria	MRPL42
410463	ENSG00000198015	rs6538427	0.463023835	0.495347688	0.980349894	0.635322128	-0.148609627	0.18325355	-0.001757782	-0.041959217	0.201319853	0.267277553	0.071096842	0.088064978	0.286527266	0.176040102	0.967833663	0.997412515	Bacteria.Proteobacteria.Gammaproteobacteria.Enterobacteriales.Enterobacteriaceae.Citrobacter	MRPL42
410464	ENSG00000198015	rs6538427	0.213041828	0.036407506	0.049908981	0.010869512	-0.187071718	0.386479339	-0.192928459	0.238562409	0.148777211	0.18095062	0.09659068	0.091017459	0.132441856	0.013945678	0.404340642	0.82633884	Bacteria.Actinobacteria.Actinobacteria.Bifidobacteriales.Bifidobacteriaceae.Bifidobacterium	MRPL42
410465	ENSG00000198015	rs6538427	0.746492551	0.222271476	0.809548663	0.715287674	-0.087871825	0.298812459	0.034497039	0.054132379	0.270688239	0.242516652	0.142563586	0.147767865	0.515218216	0.136735674	0.954415708	0.996667742	Bacteria.Firmicutes.Clostridia.Clostridiales.Family.XIII.Family.XIII.AD3011.group	MRPL42
410466	ENSG00000198015	rs6538427	0.557592439	0.964178389	0.595325192	0.110642296	-0.102868899	0.010798832	0.036546405	-0.150360971	0.174525877	0.239539652	0.068474287	0.092985995	0.286794853	0.268460024	0.999305535	0.989974535	Bacteria.Proteobacteria.Gammaproteobacteria.Pseudomonadales.Pseudomonadaceae.Pseudomonas	MRPL42
410467	ENSG00000198015	rs6538427	0.13592616	0.067108412	0.247024949	0.3024062	-0.272658852	0.361088038	-0.094536121	0.106280604	0.180620292	0.193963073	0.080941257	0.102250726	0.113262943	0.024330683	0.66010807	0.878354132	Bacteria.Firmicutes.Clostridia.Clostridiales.Lachnospiraceae.Lachnospira	MRPL42
410468	ENSG00000198015	rs6538427	0.203099551	0.071509405	0.509886184	0.337768151	-0.227657843	0.386788334	0.049533909	-0.086220895	0.177092571	0.211163761	0.074755473	0.089292346	0.146745174	0.029884649	0.997528932	0.993985312	Bacteria.Bacteroidetes.Bacteroidia.Bacteroidales.Rikenellaceae.Alistipes	MRPL42
410469	ENSG00000198015	rs6538427	0.26663492	0.085226802	0.511667389	0.75394651	-0.172833501	0.323099705	0.04190728	0.023075641	0.154270665	0.184907692	0.063513504	0.073314843	0.136968896	0.032154658	0.973523722	0.991974206	Bacteria.Proteobacteria.Betaproteobacteria.Burkholderiales.Alcaligenaceae.Parasutterella	MRPL42
410470	ENSG00000198015	rs6538427	0.137342093	0.181288959	0.407064304	0.631850058	-0.279391639	0.261708419	-0.075262227	-0.044178326	0.185761017	0.19370564	0.09019896	0.091777399	0.170437651	0.082181576	0.908029905	0.977443498	Bacteria.Firmicutes.Clostridia.Clostridiales.Ruminococcaceae.Ruminococcaceae.UCG.003	MRPL42
410471	ENSG00000198015	rs6538427	0.230432791	0.086945436	0.293536352	0.348851916	-0.191344197	0.342175291	0.098969275	-0.097825817	0.158080133	0.196923932	0.093470274	0.103680847	0.118738991	0.030753253	0.953851141	0.921764212	Bacteria.Firmicutes.Clostridia.Clostridiales.Lachnospiraceae.Coprococcus.1	MRPL42
410472	ENSG00000198015	rs6538427	0.908355692	0.716521854	0.292806144	0.163497433	-0.024415247	0.082967748	0.085954373	-0.133146933	0.211285874	0.227513103	0.081054768	0.094490209	0.538399479	0.330365883	0.815783163	0.818517016	Bacteria.Firmicutes.Clostridia.Clostridiales.Ruminococcaceae.Ruminococcaceae.UCG.014	MRPL42
410473	ENSG00000198015	rs6538427	0.648709354	0.176638962	0.78354401	0.742250645	-0.101085183	0.286065045	0.037929457	0.04670446	0.220880398	0.20944909	0.137512581	0.141417856	0.400820037	0.08903139	0.886246627	0.994506574	Bacteria.Firmicutes.Clostridia.Clostridiales.Family.XIII	MRPL42
410474	ENSG00000198015	rs6538427	0.292378137	0.178273493	0.518651197	0.518301461	-0.168700257	0.260112984	-0.046603499	0.053769441	0.158941729	0.191177357	0.071818632	0.082792276	0.138568423	0.042975419	0.996546716	0.994860843	Bacteria.Firmicutes.Clostridia.Clostridiales.Ruminococcaceae.Ruminococcaceae.UCG.002	MRPL42
410475	ENSG00000198015	rs6538427	0.973641119	0.595070545	0.542962201	0.672182381	0.010793755	0.158216036	0.070734375	-0.050706518	0.325431684	0.296232222	0.11567152	0.119295239	0.687556111	0.329400333	0.996483139	0.880926995	Bacteria.Bacteroidetes.Bacteroidia.Bacteroidales.Porphyromonadaceae.Butyricimonas	MRPL42
410476	ENSG00000198015	rs6538427	0.762117586	0.842954816	0.434695596	0.385794236	0.117050851	-0.092230028	-0.067074957	0.089420599	0.38509133	0.463707631	0.085339933	0.102421716	0.780090853	0.560120634	0.999785669	0.999420701	Bacteria.Firmicutes.Clostridia.Clostridiales.Ruminococcaceae.Faecalibacterium	MRPL42
410477	ENSG00000198015	rs6538427	0.075960741	0.206283765	0.121140661	0.56542228	-0.436191218	0.400842562	-0.171967047	0.072874588	0.241931516	0.314038992	0.109516162	0.126142774	0.146302731	0.130518051	0.988161388	0.950695192	Bacteria.Firmicutes.Bacilli.Lactobacillales.Carnobacteriaceae	MRPL42
410478	ENSG00000198015	rs6538427	0.520320778	0.19629567	0.62800456	0.984452396	-0.11736998	0.2891499	-0.039279023	0.001918202	0.181600575	0.221506198	0.08068627	0.098061357	0.309134873	0.076786888	0.99786128	0.999552428	Bacteria.Firmicutes.Clostridia.Clostridiales.Lachnospiraceae.Anaerostipes	MRPL42
410479	ENSG00000198015	rs6538427	0.261149975	0.187900439	0.776555136	0.605054625	-0.213838551	0.262136105	-0.026958923	-0.053948054	0.188671294	0.19700626	0.094600796	0.103818606	0.210949773	0.076419269	0.924890709	0.886067913	Bacteria.Firmicutes.Clostridia.Clostridiales.Ruminococcaceae.Ruminococcaceae.UCG.005	MRPL42
410480	ENSG00000198015	rs6538427	0.990411278	0.662419625	0.80697054	0.864507401	0.008771467	0.474045087	-0.031105548	-0.031533717	0.72710291	1.080936626	0.126796254	0.184078444	0.990336044	0.767487788	0.996576058	0.874197674	Bacteria.Firmicutes.Clostridia.Clostridiales	MRPL42
410481	ENSG00000198015	rs6538427	0.470676434	0.20420192	0.509918716	0.831448566	-0.116415763	0.237824356	0.041128551	0.013001516	0.160450593	0.185458212	0.062075082	0.060843248	0.187337712	0.065990385	0.99994518	0.999865593	Bacteria.Bacteroidetes.Bacteroidia.Bacteroidales.Prevotellaceae	MRPL42
410482	ENSG00000198015	rs6538427	0.398226306	0.08073813	0.702041594	0.255444829	-0.256349365	0.650975942	0.039872343	-0.148296474	0.30147709	0.367031102	0.103771497	0.129269334	0.598443162	0.159636736	0.996108676	0.956557022	Bacteria.Firmicutes.Clostridia.Clostridiales.Lachnospiraceae..Ruminococcus..gnavus.group	MRPL42
410483	ENSG00000198015	rs6538427	0.672136387	0.368791903	0.788287754	0.868726071	-0.114269909	0.351086267	0.025399633	0.020700509	0.268798238	0.387968906	0.094202541	0.124760972	0.647420833	0.299070911	0.998986731	0.998377846	Bacteria.Firmicutes.Clostridia.Clostridiales.Family.XI.Anaerococcus	MRPL42
410484	ENSG00000198015	rs6538427	0.829280038	0.862149725	0.000769942	0.000910419	0.032837165	0.031600414	0.208219934	-0.239021967	0.15168565	0.181281012	0.059034595	0.068802277	0.288727242	0.195175128	0.998409995	0.49123605	Bacteria.Verrucomicrobia	MRPL42
410485	ENSG00000198015	rs6538427	0.034343647	0.032181784	0.026475007	0.106403511	-0.393957485	0.43333613	-0.173670638	0.136021481	0.182318871	0.19801148	0.0765045	0.083095112	0.083377054	0.028402179	0.974916192	0.944015052	Bacteria.Firmicutes.Clostridia.Clostridiales.Ruminococcaceae.Ruminococcus.1	MRPL42
410486	ENSG00000198015	rs6538427	0.482770991	0.71652889	0.140897038	0.414455804	0.199913169	0.084160438	0.144334308	-0.069504839	0.283226847	0.230789676	0.096846149	0.084632117	0.481389706	0.372978013	0.984987993	0.971423926	Bacteria.Proteobacteria.Deltaproteobacteria.Desulfovibrionales.Desulfovibrionaceae.Desulfovibrio	MRPL42
410487	ENSG00000198015	rs6538427	0.586991402	0.230158939	0.772933837	0.390008639	-0.338520118	0.944760227	0.035709749	-0.132216431	0.620140734	0.780055732	0.123253361	0.152798394	0.88154005	0.512046852	0.881912195	0.800027192	Bacteria.Firmicutes.Clostridia.Clostridiales.Lachnospiraceae	MRPL42
410488	ENSG00000198015	rs6538427	0.491958062	0.37642849	0.824186725	0.779791721	-0.232112989	0.394954486	0.021210736	-0.034167392	0.335884855	0.443516477	0.095094766	0.12170686	0.670194975	0.395450293	0.897359901	0.912694646	Bacteria.Firmicutes.Clostridia.Clostridiales.Lachnospiraceae..Eubacterium..rectale.group	MRPL42
410489	ENSG00000198015	rs6538427	0.263233978	0.109646098	0.627074992	0.643485376	-0.219381754	0.328581216	-0.04252842	0.048386897	0.194417535	0.202621417	0.087125046	0.104065182	0.190730019	0.036698724	0.947501839	0.931180862	Bacteria.Firmicutes.Clostridia.Clostridiales.Lachnospiraceae..Eubacterium..eligens.group	MRPL42
410490	ENSG00000198015	rs6538427	0.169897613	0.059731265	0.368326331	0.250676112	-0.233823393	0.398480577	-0.075102425	0.102523261	0.168497771	0.208003104	0.082911008	0.08846662	0.126538765	0.026270066	0.811290642	0.968614954	Bacteria.Firmicutes.Clostridia.Clostridiales.Peptostreptococcaceae.Intestinibacter	MRPL42
410491	ENSG00000198015	rs6538427	0.56604352	0.410068602	0.358136123	0.198878732	0.300869998	-0.553154826	-0.08915749	0.154999486	0.521628387	0.667221217	0.096346197	0.119433886	0.90140863	0.6055498	0.998912436	0.981117471	Bacteria.Bacteroidetes.Bacteroidia.Bacteroidales	MRPL42
410492	ENSG00000198015	rs6538427	0.36218528	0.234647476	0.894948108	0.932189521	-0.156246892	0.272524577	-0.010914631	0.009048673	0.17028345	0.227210947	0.082339987	0.105936916	0.185072577	0.070486183	0.925799373	0.925906325	Bacteria.Firmicutes.Clostridia.Clostridiales.Lachnospiraceaencultured	MRPL42
410493	ENSG00000198015	rs6538427	0.217160577	0.092358622	0.414225527	0.4518183	-0.356185499	0.416185235	-0.080782225	0.065046022	0.285857724	0.24368527	0.098315191	0.085940249	0.282228099	0.132816698	0.625980013	0.811839193	Bacteria.Firmicutes.Erysipelotrichia.Erysipelotrichales.Erysipelotrichaceae.Holdemanella	MRPL42
410494	ENSG00000198015	rs6538427	0.60480524	0.754911369	0.285042353	0.08208383	-0.085227405	0.067671157	0.078253733	-0.165117043	0.163899679	0.215876901	0.07260441	0.09351756	0.270151474	0.187157004	0.999550314	0.996901429	Bacteria.Proteobacteria.Gammaproteobacteria.Pseudomonadales	MRPL42
410495	ENSG00000198015	rs6538427	0.222677117	0.121165305	0.303428214	0.577992908	-0.196222286	0.312778325	0.070342596	-0.047475908	0.159395642	0.199204401	0.067819756	0.084916477	0.115642307	0.04262556	0.996033175	0.957759426	Bacteria.Firmicutes.Clostridia.Clostridiales.Lachnospiraceae.Lachnospiraceae.NK4A136.group	MRPL42
410496	ENSG00000198015	rs6538427	0.982383047	0.886062541	0.3402946	0.451212384	0.005171433	0.053049908	0.078205781	-0.097263573	0.233313059	0.368803556	0.081419446	0.128334074	0.689561755	0.474726676	0.999437234	0.98110946	Bacteria.Proteobacteria.Betaproteobacteria.Neisseriales.Neisseriaceae	MRPL42
410497	ENSG00000198015	rs6538427	0.049616512	0.021599819	0.0808433	0.083115037	-0.413746711	0.578178445	-0.261999465	0.304847504	0.206871635	0.245695804	0.147772094	0.173251235	0.09191249	0.022488568	0.840360975	0.989731238	Bacteria.Actinobacteria.Coriobacteriia.Coriobacteriales.Coriobacteriaceae	MRPL42
410498	ENSG00000198015	rs6538427	0.203413135	0.071823814	0.511383471	0.33980947	-0.227534958	0.386609233	0.049344653	-0.085695548	0.177121375	0.211305793	0.074734946	0.089126781	0.146817128	0.029670126	0.997466038	0.994193156	Bacteria.Bacteroidetes.Bacteroidia.Bacteroidales.Rikenellaceae	MRPL42
410499	ENSG00000198015	rs6538427	0.762253015	0.219762523	0.024779996	0.255084347	-0.047686861	0.218468916	0.154772295	-0.087902482	0.156979553	0.176337954	0.067370897	0.076565502	0.291048224	0.063442827	0.400180889	0.92066996	Bacteria.Firmicutes.Negativicutes.Selenomonadales.Acidaminococcaceae	MRPL42
410500	ENSG00000198015	rs6538427	0.764834082	0.374880077	0.604070717	0.729892952	-0.071397114	0.21529874	0.049343409	-0.0385103	0.237692046	0.240983455	0.094698604	0.111065274	0.495509152	0.241233667	0.966546108	0.972183512	Bacteria.Firmicutes.Clostridia.Clostridiales.Ruminococcaceae.Ruminiclostridium.6	MRPL42
410501	ENSG00000198015	rs6538427	0.40935557	0.148673334	0.932939649	0.658472692	-0.157504746	0.375265355	-0.007580916	-0.051662421	0.189693329	0.256799413	0.08974845	0.116348702	0.33082224	0.098460966	0.998793879	0.998019463	Bacteria.Firmicutes.Clostridia.Clostridiales.Lachnospiraceae.Blautia	MRPL42
410502	ENSG00000198015	rs6538427	0.377725108	0.195600661	0.682519489	0.954311447	-0.150959526	0.277913935	-0.035021774	0.005531703	0.169984964	0.212563895	0.085243963	0.096184163	0.181301602	0.051366309	0.919099958	0.964326128	Bacteria.Proteobacteria.Deltaproteobacteria	MRPL42
410503	ENSG00000198015	rs6538427	0.462798104	0.353729065	0.990140743	0.925589965	-0.169364724	0.308510752	-0.001028953	0.010710044	0.229320344	0.330325503	0.082953567	0.114237686	0.486476633	0.208479783	0.999028109	0.999437707	Bacteria.Actinobacteria.Actinobacteria.Micrococcales.Micrococcaceae	MRPL42
410504	ENSG00000198015	rs6538427	0.816735797	0.260170684	0.649131768	0.485198241	-0.049238255	0.221851464	-0.044773501	-0.067911054	0.211620484	0.195335596	0.09796068	0.096750682	0.471968555	0.119512543	0.785530127	0.982679299	Bacteria.Firmicutes.Bacilli	MRPL42
410505	ENSG00000198015	rs6538427	0.850753267	0.222642711	0.094302644	0.784308981	-0.031671111	0.227985426	0.115774726	-0.019924425	0.16766345	0.185183602	0.06820084	0.072498526	0.356045707	0.069549691	0.516976908	0.989945032	Bacteria.Firmicutes.Negativicutes.Selenomonadales.Acidaminococcaceae.Phascolarctobacterium	MRPL42
410506	ENSG00000198015	rs6538427	0.300467055	0.110452206	0.984239778	0.648898861	-0.168553462	0.306232856	-0.002072335	-0.050931334	0.161507879	0.189277093	0.104511449	0.111354139	0.147678438	0.033216588	0.99888113	0.999513539	Bacteria.Firmicutes.Clostridia.Clostridiales.Lachnospiraceae.Dorea	MRPL42
410507	ENSG00000198015	rs6538427	0.294176821	0.349102605	0.644718584	0.990954713	-0.219328296	0.27407821	-0.030680688	0.001017076	0.20741913	0.290634371	0.066231109	0.089375155	0.277067628	0.180489372	0.999614985	0.99936283	Bacteria.Firmicutes.Clostridia.Clostridiales.Lachnospiraceae.Tyzzerella.4	MRPL42
410508	ENSG00000198015	rs6538427	0.184816922	0.13528515	0.439468385	0.748810066	-0.258524915	0.314444084	-0.07758565	0.036181398	0.192918487	0.207953511	0.099750595	0.112521975	0.226302049	0.083118485	0.972923782	0.994553009	Bacteria.Firmicutes.Clostridia.Clostridiales.Ruminococcaceae.Ruminiclostridium.9	MRPL42
410509	ENSG00000198015	rs6538427	0.802435209	0.368865545	0.103781706	0.891154411	0.045172305	0.165274666	-0.169187902	0.013067514	0.179821651	0.182665517	0.102564505	0.095124515	0.407791833	0.107376819	0.414653835	0.910444892	Bacteria.Firmicutes.Bacilli.Lactobacillales	MRPL42
410510	ENSG00000198015	rs6538427	0.749575907	0.731399002	0.507140617	0.417449134	0.162420018	-0.221868071	-0.069706379	0.106113627	0.506716294	0.643613314	0.104517983	0.130045042	0.907227719	0.728878471	0.956359196	0.930754062	Bacteria.Firmicutes.Clostridia.Clostridiales.Ruminococcaceae	MRPL42
410511	ENSG00000198015	rs6538427	0.327297535	0.252084458	0.75606274	0.770681127	-0.213402001	0.349256964	-0.025754426	0.031178742	0.216235397	0.302277155	0.082559762	0.106526608	0.298548009	0.111371247	0.99721623	0.997803387	Bacteria.Actinobacteria.Actinobacteria.Micrococcales	MRPL42
410512	ENSG00000198015	rs6538427	0.838871697	0.867553147	0.557119286	0.485391361	0.095704346	-0.09497631	-0.053151758	0.076404306	0.468815508	0.567300744	0.090068025	0.108899097	0.860589388	0.736155321	0.99911693	0.98634337	Bacteria.Bacteroidetes.Bacteroidia.Bacteroidales.Bacteroidaceae.Bacteroides	MRPL42
410513	ENSG00000198015	rs6538427	0.086872181	0.105366282	0.174199827	0.326848173	-0.425024084	0.541579327	-0.156474555	0.155902789	0.244545848	0.32984783	0.113911916	0.157825001	0.247886986	0.109963088	0.968970412	0.998920199	Bacteria.Firmicutes.Clostridia.Clostridiales.Lachnospiraceae..Eubacterium..ventriosum.group	MRPL42
410514	ENSG00000198015	rs6538427	0.565947872	0.409989664	0.358057744	0.198827142	0.300942293	-0.553244801	-0.089170712	0.15501558	0.521624934	0.667216653	0.096344673	0.119432393	0.902918225	0.60595938	0.998947111	0.981145089	Bacteria.Bacteroidetes	MRPL42
410515	ENSG00000198015	rs6538427	0.35417847	0.242973987	0.16741951	0.897121044	-0.142606699	0.219850155	0.15000168	-0.015561064	0.152833973	0.186608911	0.107457925	0.119886799	0.128855996	0.05527928	0.900545436	0.962141134	Bacteria.Firmicutes.Clostridia.Clostridiales.Ruminococcaceae.Ruminiclostridium.5	MRPL42
410516	ENSG00000198015	rs6538427	0.321392491	0.103130976	0.573857212	0.577660643	-0.163375119	0.449393473	0.043942829	0.064312094	0.163521342	0.271906087	0.07774804	0.114929379	0.193802361	0.046051159	0.998173674	0.994266973	Bacteria.Firmicutes.Bacilli.Bacillales	MRPL42
410517	ENSG00000198015	rs6538427	0.44429102	0.224438734	0.948589624	0.96417325	-0.177065529	0.279860732	0.00577513	0.004020407	0.230078858	0.228213408	0.089227417	0.089167855	0.377461277	0.11028273	0.973805635	0.941840408	Bacteria.Proteobacteria.Betaproteobacteria	MRPL42
410518	ENSG00000198015	rs6538427	0.008379708	0.01445725	0.009313158	0.071466833	-0.590314622	0.510159297	-0.281495739	0.194099439	0.217182132	0.203086629	0.105076915	0.105950603	0.052100327	0.021585797	0.998768023	0.918960091	Bacteria.Firmicutes.Clostridia.Clostridiales.Ruminococcaceae.Ruminococcaceae.NK4A214.group	MRPL42
410519	ENSG00000198015	rs6538427	0.896984461	0.816999483	0.751284081	0.999928853	0.116448662	0.28930507	-0.048221014	-1.86E-05	0.89595686	1.245225408	0.151509149	0.207568305	0.999415694	0.898710159	0.990344402	0.984659298	Bacteria.Firmicutes	MRPL42
410520	ENSG00000198015	rs6538427	0.592266763	0.907652222	0.100406099	0.149089942	0.125357072	0.028372296	0.150262722	-0.138991165	0.232930049	0.243650729	0.090180956	0.095212754	0.477726575	0.367800561	0.999469974	0.986131077	Bacteria.Bacteroidetes.Bacteroidia.Bacteroidales.Porphyromonadaceae.Barnesiella	MRPL42
410521	ENSG00000198015	rs6538427	0.119727906	0.058781073	0.155570553	0.207427069	-0.273930841	0.393464178	0.09746953	-0.105680559	0.173775955	0.204596898	0.067849922	0.08300643	0.148994508	0.039090478	0.998302481	0.99762474	Bacteria.Proteobacteria.Gammaproteobacteria.Enterobacteriales.Enterobacteriaceae.Escherichia.Shigella	MRPL42
410522	ENSG00000198015	rs6538427	0.205281867	0.096333813	0.466653175	0.409353439	-0.272681827	0.428521714	-0.130538153	0.165908463	0.213154513	0.254021099	0.178287903	0.199813565	0.197104721	0.06153371	0.861583132	0.994989321	Bacteria.Actinobacteria.Coriobacteriia.Coriobacteriales	MRPL42
410523	ENSG00000198015	rs6538427	0.356855829	0.167252023	0.407513705	0.701591091	-0.146618802	0.273442261	0.052725107	-0.027611838	0.158016493	0.19580969	0.063249956	0.071748315	0.179385287	0.043251133	0.751851501	0.8806471	Bacteria.Fusobacteria.Fusobacteriia.Fusobacteriales.Fusobacteriaceae.Fusobacterium	MRPL42
410524	ENSG00000198015	rs6538427	0.511658472	0.290489337	0.489130869	0.494736532	-0.112992009	0.218475415	-0.050337932	0.05558257	0.171243905	0.205026606	0.072367773	0.080952674	0.24395686	0.106723699	0.878432709	0.996677764	Bacteria.Bacteroidetes.Bacteroidia.Bacteroidales.Porphyromonadaceae	MRPL42
410525	ENSG00000198015	rs6538427	0.17457035	0.969053808	0.011815585	0.261621868	0.337857294	0.010873629	0.22803972	-0.110669364	0.246171345	0.279222839	0.088064542	0.097741971	0.277516224	0.432729554	0.405719564	0.826878629	Bacteria.Firmicutes.Erysipelotrichia.Erysipelotrichales.Erysipelotrichaceae.Faecalitalea	MRPL42
410526	ENSG00000198015	rs6538427	0.514178274	0.425539232	0.607745745	0.736810724	-0.118079732	0.227564746	-0.039158225	0.038711014	0.180031205	0.283813091	0.07592339	0.114699149	0.327272104	0.150734086	0.99514452	0.969189617	Bacteria.Firmicutes.Clostridia.Clostridiales.Ruminococcaceae.Subdoligranulum	MRPL42
410527	ENSG00000198015	rs6538427	0.864500957	0.360740804	0.288637524	0.909301698	-0.030152995	0.174156423	-0.111137353	-0.010576462	0.176010007	0.189228127	0.103892897	0.092486069	0.34967479	0.08919667	0.604002636	0.955303348	Bacteria.Firmicutes.Bacilli.Lactobacillales.Streptococcaceae	MRPL42
410528	ENSG00000198015	rs6538427	0.302509784	0.126883482	0.795429013	0.889342801	-0.163104437	0.284486897	0.022513745	-0.013761071	0.156953847	0.184013353	0.086485586	0.098522663	0.156353253	0.039028205	0.999334555	0.999343081	Bacteria.Firmicutes.Erysipelotrichia.Erysipelotrichales.Erysipelotrichaceae.Erysipelotrichaceae.UCG.003	MRPL42
410529	ENSG00000198015	rs6538427	0.262489975	0.101283837	0.100775844	0.637869299	-0.171779855	0.302514916	0.155970734	-0.052909938	0.151993046	0.182033908	0.093710521	0.111892171	0.144283092	0.026287859	0.954222673	0.990525521	Bacteria.Firmicutes.Clostridia.Clostridiales.Ruminococcaceae.Flavonifractor	MRPL42
410530	ENSG00000198015	rs6538427	0.320766377	0.138090455	0.656390559	0.246130792	-0.154794488	0.270761532	-0.031652103	0.109553577	0.154731194	0.180371474	0.070821551	0.093619943	0.145652919	0.035614114	0.85446124	0.833725892	Bacteria.Proteobacteria.Gammaproteobacteria.Pasteurellales.Pasteurellaceae	MRPL42
410531	ENSG00000198015	rs6538427	0.48781555	0.31753074	0.962457288	0.993594416	-0.173895722	0.280198795	0.004813146	0.000903409	0.249241398	0.278203681	0.101867219	0.112102725	0.505878566	0.235910887	0.997570438	0.989563998	Bacteria.Firmicutes.Clostridia.Clostridiales.Lachnospiraceae.Lachnospiraceae.UCG.008	MRPL42
410532	ENSG00000198015	rs6538427	0.45882622	0.348383222	0.955251458	0.997736066	-0.157690184	0.284846873	0.004643095	0.000302175	0.211621966	0.301600021	0.082431018	0.106093701	0.391964823	0.181278412	0.999814869	0.954686061	Bacteria.Actinobacteria.Actinobacteria.Corynebacteriales.Corynebacteriaceae	MRPL42
410533	ENSG00000198015	rs6538427	0.328488176	0.164007694	0.788807785	0.948944414	-0.163229664	0.292974515	-0.022045554	-0.006005892	0.165807514	0.208170516	0.081969228	0.093438492	0.14664038	0.043602834	0.972085394	0.969848831	Bacteria.Proteobacteria.Deltaproteobacteria.Desulfovibrionales.Desulfovibrionaceae	MRPL42
410534	ENSG00000198015	rs6538427	0.765987493	0.287780942	0.536227099	0.929518697	-0.064713575	0.24960352	0.063847223	-0.011763807	0.216536296	0.232915422	0.102684229	0.132492133	0.454343921	0.128950078	0.999550585	0.98181652	Bacteria.Firmicutes.Clostridia.Clostridiales.Lachnospiraceae.Lachnospiraceae.ND3007.group	MRPL42
410535	ENSG00000198015	rs6538427	0.453062215	0.209675809	0.427161271	0.31541683	-0.125699853	0.235862288	0.06391048	-0.090901273	0.166537028	0.186186116	0.079988922	0.089857632	0.230699009	0.047248155	0.999989953	0.995249858	Bacteria.Firmicutes.Clostridia.Clostridiales.Christensenellaceae	MRPL42
410536	ENSG00000198015	rs6538427	0.735293647	0.927196264	0.330804792	0.420995563	0.108518005	0.031589521	0.122380037	-0.104517561	0.319618784	0.34440277	0.124913995	0.129074365	0.557179117	0.370531887	0.99946547	0.972078348	Bacteria.Firmicutes.Erysipelotrichia.Erysipelotrichales.Erysipelotrichaceae..Clostridium..innocuum.group	MRPL42
410537	ENSG00000198015	rs6538427	0.144686232	0.070834808	0.275247147	0.280325013	-0.330062869	0.498597446	0.076070615	-0.101342681	0.223612499	0.271539922	0.069143326	0.093101449	0.249692583	0.077331948	0.77666701	0.995251343	Bacteria.Proteobacteria.Gammaproteobacteria	MRPL42
410538	ENSG00000198015	rs6538427	0.921756651	0.441535165	0.349939394	0.307510991	-0.022534081	0.16424524	0.093948561	-0.108814852	0.228546018	0.212128762	0.099797987	0.105808759	0.565314598	0.223253965	0.850968726	0.873324434	Bacteria.Firmicutes.Clostridia.Clostridiales.Lachnospiraceae..Eubacterium..xylanophilum.group	MRPL42
410539	ENSG00000198015	rs6538427	0.460276601	0.224155626	0.41540928	0.283659939	-0.123731239	0.229304089	0.065258956	-0.094581141	0.166588298	0.186871318	0.079625529	0.087499366	0.23441847	0.048958138	0.999417824	0.997023453	Bacteria.Firmicutes.Clostridia.Clostridiales.Christensenellaceae.Christensenellaceae.R.7.group	MRPL42
410540	ENSG00000198015	rs6538427	0.730804102	0.481487757	0.418779926	0.79052645	-0.068437815	0.235884759	0.063318434	-0.03361075	0.198073281	0.333208383	0.077821691	0.126021342	0.402432042	0.259918681	0.998201428	0.99782309	Bacteria.Firmicutes.Bacilli.Bacillales.Staphylococcaceae.Staphylococcus	MRPL42
410541	ENSG00000198015	rs6538427	0.045401079	0.045750902	0.081467128	0.159923213	-0.46633142	0.601155016	-0.218663781	0.222513929	0.228643385	0.295239739	0.123589225	0.156551174	0.127611314	0.049875297	0.998330087	0.999834196	Bacteria.Actinobacteria.Coriobacteriia.Coriobacteriales.Coriobacteriaceae.Collinsella	MRPL42
410542	ENSG00000198015	rs6538427	0.44005674	0.297401454	0.265502742	0.21319652	-0.122649309	0.202967065	-0.090007122	0.120469782	0.157892101	0.193242964	0.080148265	0.095841797	0.219612318	0.067196531	0.820296975	0.968856518	Bacteria.Firmicutes.Clostridia.Clostridiales.Lachnospiraceae..Eubacterium..hallii.group	MRPL42
410543	ENSG00000198015	rs6538427	0.592755085	0.945925914	0.010760525	0.074602552	0.096925123	0.01649268	0.173078231	-0.145749571	0.18033806	0.242246008	0.065938043	0.080454783	0.33299363	0.326320011	0.608160903	0.602697421	Bacteria.Firmicutes.Clostridia.Clostridiales.Lachnospiraceae.Tyzzerella	MRPL42
410544	ENSG00000198015	rs6538427	0.213206825	0.03640446	0.049236476	0.010728024	-0.186969272	0.386412698	-0.19345973	0.238950814	0.148749993	0.180916373	0.09656279	0.090994171	0.132140837	0.013946988	0.400954231	0.829237422	Bacteria.Actinobacteria.Actinobacteria.Bifidobacteriales.Bifidobacteriaceae	MRPL42
410545	ENSG00000198015	rs6538427	0.329370259	0.331986237	0.670259015	0.9296999	-0.20219418	0.254822833	-0.041453972	-0.0091822	0.205765035	0.260739982	0.096922118	0.10368356	0.194456799	0.110872847	0.998970432	0.998994847	Bacteria.Firmicutes.Erysipelotrichia.Erysipelotrichales.Erysipelotrichaceae.Erysipelatoclostridium	MRPL42
410546	ENSG00000198015	rs6538427	0.209265792	0.135537377	0.498770795	0.838634128	-0.222600603	0.308228955	-0.07392231	0.031523474	0.175557567	0.203977078	0.108680828	0.154189717	0.171981039	0.056272069	0.798930099	0.862568915	Bacteria.Firmicutes.Clostridia.Clostridiales.Ruminococcaceae.Butyricicoccus	MRPL42
410547	ENSG00000198015	rs6538427	0.331514561	0.16092998	0.669408644	0.952311659	-0.158307977	0.273893049	-0.034976265	0.005811447	0.161824913	0.193170793	0.081552947	0.096806034	0.15257576	0.039912339	0.998880039	0.998885873	Bacteria.Proteobacteria.Deltaproteobacteria.Desulfovibrionales.Desulfovibrionaceae.Bilophila	MRPL42
410548	ENSG00000198015	rs6538427	0.389676783	0.873492461	0.010882891	0.007533978	0.173583288	-0.03248197	-0.295200953	0.3308433	0.200463602	0.203210943	0.112646407	0.119996478	0.333933339	0.265599769	0.738560408	0.947020165	Bacteria.Actinobacteria	MRPL42
410549	ENSG00000198015	rs6538427	0.36475013	0.195415688	0.933768386	0.761532953	-0.185131291	0.265119623	-0.006219646	-0.02351579	0.202850987	0.202693103	0.074556296	0.077170032	0.304150095	0.106131425	0.947969708	0.929442222	Bacteria.Firmicutes.Clostridia.Clostridiales.Lachnospiraceae.Lachnospiraceae.UCG.010	MRPL42
410550	ENSG00000198015	rs6538427	0.796925504	0.327034076	0.286786277	0.913606269	-0.044032135	0.185525914	-0.110115507	-0.010090411	0.170422885	0.187886085	0.102539699	0.092651176	0.346277858	0.088683525	0.58968122	0.924594808	Bacteria.Firmicutes.Bacilli.Lactobacillales.Streptococcaceae.Streptococcus	MRPL42
410551	ENSG00000198015	rs6538427	0.153195572	0.112283456	0.052650456	0.404680779	-0.221282637	0.289865669	-0.122432983	0.058164517	0.15313918	0.180098375	0.062044598	0.06935313	0.114548804	0.035993329	0.481985156	0.839286435	Bacteria.Proteobacteria.Betaproteobacteria.Burkholderiales.Alcaligenaceae.Sutterella	MRPL42
410552	ENSG00000198015	rs6538427	0.12441134	0.05372038	0.184950798	0.210079489	-0.283181667	0.414211331	0.085935172	-0.101801277	0.181954343	0.210880395	0.064147028	0.080432443	0.180849993	0.04077312	0.933185769	0.965530807	Bacteria.Proteobacteria.Gammaproteobacteria.Enterobacteriales.Enterobacteriaceae	MRPL42
410553	ENSG00000198015	rs6538427	0.578119569	0.182505183	0.136635698	0.675686991	-0.090260175	0.291443644	-0.103301411	0.037145422	0.161495299	0.216323893	0.068557185	0.08839439	0.312500821	0.067254772	0.792083008	0.92835038	Bacteria.Firmicutes.Clostridia.Clostridiales.Lachnospiraceae.Roseburia	MRPL42
410554	ENSG00000198018	rs11190245	0.604917523	0.823258205	0.231644953	0.310299554	0.07353727	-0.051176899	0.06402003	-0.108273911	0.141462605	0.228217086	0.053029664	0.105896191	0.336364373	0.245644908	0.99830237	0.997282036	Bacteria.Firmicutes.Clostridia.Clostridiales.Clostridiaceae.1.Clostridium.sensu.stricto.1	ENTPD7
410555	ENSG00000198018	rs11190245	0.702212954	0.696916145	0.653903629	0.468282063	-0.065896592	-0.129797904	-0.027647941	-0.0931354	0.171605796	0.331801903	0.06138635	0.127671642	0.528406959	0.335724725	0.996423631	0.967935616	Bacteria.Bacteroidetes.Bacteroidia.Bacteroidales.Prevotellaceae.Prevotella.7	ENTPD7
410556	ENSG00000198018	rs11190245	0.928634909	0.953162708	0.851449396	0.462298046	0.014252034	0.012205449	0.014263615	-0.0773684	0.15852308	0.207014942	0.075868182	0.104639577	0.502844411	0.25612133	0.830495495	0.975162928	Bacteria.Bacteroidetes.Bacteroidia.Bacteroidales.Porphyromonadaceae.Odoribacter	ENTPD7
410557	ENSG00000198018	rs11190245	0.913607603	0.558940585	0.857046798	0.243866119	0.019347501	-0.154148328	0.01656028	-0.147186611	0.177653459	0.262425607	0.091573857	0.125171209	0.560847358	0.238071786	0.999274386	0.998480911	Bacteria.Firmicutes.Clostridia.Clostridiales.Ruminococcaceae.Ruminococcaceae.UCG.013	ENTPD7
410558	ENSG00000198018	rs11190245	0.785671959	0.881579026	0.275589985	0.297004519	0.035200518	0.027127357	0.05726608	-0.086048987	0.128918856	0.181398334	0.052088728	0.081858554	0.297182329	0.194818041	0.613286447	0.925081788	Bacteria.Firmicutes.Negativicutes.Selenomonadales.Acidaminococcaceae	ENTPD7
410559	ENSG00000198018	rs11190245	0.566824724	0.955936912	0.16772095	0.148013808	0.078517528	-0.010009173	0.072182763	-0.110404348	0.136403435	0.180464736	0.051747389	0.075426598	0.22617146	0.211869373	0.998409995	0.996467843	Bacteria.Verrucomicrobia	ENTPD7
410560	ENSG00000198018	rs11190245	0.896722877	0.619598495	0.76777258	0.161505477	0.017713862	-0.10843194	-0.019866342	0.160506238	0.135943398	0.217397903	0.067000838	0.113359497	0.373503748	0.17833062	0.997851323	0.935348541	Bacteria.Firmicutes.Clostridia.Clostridiales.Lachnospiraceae.Fusicatenibacter	ENTPD7
410561	ENSG00000198018	rs11190245	0.624946491	0.883566028	0.334529116	0.377083933	0.071944669	-0.033585053	0.056914209	-0.08433331	0.146480735	0.228441853	0.058545131	0.094833536	0.306518742	0.251941249	0.999305535	0.989974535	Bacteria.Proteobacteria.Gammaproteobacteria.Pseudomonadales.Pseudomonadaceae.Pseudomonas	ENTPD7
410562	ENSG00000198018	rs11190245	0.994364665	0.839250545	0.810776795	0.298971775	0.001015571	-0.043479481	0.011312894	-0.089030061	0.143245751	0.213496852	0.047061532	0.085042879	0.438103428	0.270581648	0.998735039	0.999709092	Bacteria.Bacteroidetes.Bacteroidia.Bacteroidales.Prevotellaceae.Prevotella.9	ENTPD7
410563	ENSG00000198018	rs11190245	0.496026594	0.441650838	0.143902223	0.0741222	0.09436446	-0.182322665	0.099802038	-0.195262646	0.137849458	0.235536348	0.067480206	0.107603442	0.303114386	0.145540582	0.885125128	0.730938676	Bacteria.Firmicutes.Clostridia.Clostridiales.Ruminococcaceae.Ruminococcaceae.UCG.005	ENTPD7
410564	ENSG00000198018	rs11190245	0.896266897	0.917243498	0.021770016	0.015291575	0.015646708	-0.017997998	-0.143194989	0.230665954	0.119548337	0.172551349	0.060932565	0.092628495	0.316276853	0.212842324	0.264009745	0.627785623	Bacteria.Firmicutes.Negativicutes.Selenomonadales.Veillonellaceae.Veillonella	ENTPD7
410565	ENSG00000198018	rs11190245	0.802000475	0.935494947	0.291311831	0.429711445	0.031250069	0.01391634	-0.055365641	-0.063422523	0.124121048	0.17129378	0.05204688	0.0798199	0.264022613	0.175670755	0.934169653	0.990835033	Bacteria.Bacteroidetes.Bacteroidia.Bacteroidales.Porphyromonadaceae.Parabacteroides	ENTPD7
410566	ENSG00000198018	rs11190245	0.873577609	0.361950669	0.822034002	0.442213155	-0.023858677	0.193811874	0.013174856	-0.063475498	0.149364034	0.21111925	0.058340538	0.082103331	0.375533696	0.13416313	0.999507593	0.935584968	Bacteria.Firmicutes.Clostridia.Clostridiales.Lachnospiraceae.Lachnoclostridium	ENTPD7
410567	ENSG00000198018	rs11190245	0.31911667	0.198578382	0.134937508	0.014420082	0.164298875	-0.290990678	-0.089412233	0.229426957	0.163668563	0.224069216	0.059078088	0.091295121	0.278675069	0.120144301	0.762331498	0.521059849	Bacteria.Firmicutes.Negativicutes.Selenomonadales.Veillonellaceae	ENTPD7
410568	ENSG00000198018	rs11190245	0.979064618	0.639397111	0.868135426	0.461210443	-0.003423803	0.080878597	0.010994596	-0.074913602	0.129978626	0.171821162	0.065964308	0.101072757	0.369371634	0.119629323	0.770710685	0.869357444	Bacteria.Firmicutes.Clostridia.Clostridiales.Peptostreptococcaceae	ENTPD7
410569	ENSG00000198018	rs11190245	0.791569236	0.565957011	0.760039958	0.756317246	-0.05672472	0.170182193	-0.029756106	0.043206585	0.213775657	0.294984691	0.09702136	0.138654846	0.641978075	0.300285744	0.998929462	0.998920199	Bacteria.Firmicutes.Clostridia.Clostridiales.Lachnospiraceae..Eubacterium..ventriosum.group	ENTPD7
410570	ENSG00000198018	rs11190245	0.883387117	0.618983064	0.774969477	0.056356631	0.01812003	0.082173497	-0.014424129	0.136212421	0.123059977	0.164462041	0.050248651	0.070125563	0.327244069	0.120927683	0.848952702	0.834246709	Bacteria.Fusobacteria.Fusobacteriia.Fusobacteriales	ENTPD7
410571	ENSG00000198018	rs11190245	0.773774108	0.483241305	0.246619168	0.658825796	-0.036798513	0.120535856	-0.078050811	0.048582541	0.127496616	0.170953406	0.066768687	0.109533603	0.305989203	0.106533925	0.59488621	0.965836805	Bacteria.Actinobacteria.Actinobacteria.Bifidobacteriales.Bifidobacteriaceae.Bifidobacterium	ENTPD7
410572	ENSG00000198018	rs11190245	0.363938768	0.503839708	0.090016385	0.085497082	0.131662311	-0.152342447	-0.105806855	0.154913169	0.144018905	0.226652266	0.061495617	0.088734171	0.255105547	0.15565815	0.99786128	0.999462671	Bacteria.Firmicutes.Clostridia.Clostridiales.Lachnospiraceae.Anaerostipes	ENTPD7
410573	ENSG00000198018	rs11190245	0.758581602	0.580552697	0.173372407	0.768415235	0.039125983	0.093252537	0.080978905	-0.023056603	0.126776641	0.167925529	0.058836992	0.07798256	0.33930887	0.130687805	0.608362041	0.924689794	Bacteria.Firmicutes.Clostridia.Clostridiales.Lachnospiraceae.Lachnospira	ENTPD7
410574	ENSG00000198018	rs11190245	0.509170596	0.34425549	0.403531273	0.133907069	0.139895352	-0.289935836	0.086072714	-0.210960841	0.210769234	0.304354327	0.102377768	0.139015373	0.530589654	0.251584289	0.923478391	0.895258459	Bacteria.Firmicutes.Clostridia.Clostridiales.Ruminococcaceae.Anaerotruncus	ENTPD7
410575	ENSG00000198018	rs11190245	0.895985974	0.881993514	0.859001068	0.26091463	0.016870879	-0.029055562	0.01365004	-0.112510752	0.128551419	0.194979688	0.076538767	0.099219592	0.334803091	0.148854758	0.864149092	0.982322495	Bacteria.Firmicutes.Clostridia.Clostridiales.Ruminococcaceaencultured	ENTPD7
410576	ENSG00000198018	rs11190245	0.388931409	0.547777107	0.058358268	0.051589317	0.117436095	-0.12041782	0.117558229	-0.180475935	0.135407491	0.199298791	0.061023768	0.09103476	0.208858148	0.145751243	0.999550314	0.996901429	Bacteria.Proteobacteria.Gammaproteobacteria.Pseudomonadales	ENTPD7
410577	ENSG00000198018	rs11190245	0.649393122	0.126268392	0.230170797	0.00601244	-0.06255355	0.26668805	0.063496088	-0.191149572	0.136971474	0.17221622	0.052427865	0.067335076	0.34403242	0.070526207	0.943988959	0.579048159	Bacteria.Proteobacteria.Betaproteobacteria.Burkholderiales.Alcaligenaceae	ENTPD7
410578	ENSG00000198018	rs11190245	0.936524596	0.986432021	0.817680862	0.604856836	0.011412528	-0.00439106	0.015315943	-0.057307571	0.142758536	0.257233678	0.066173717	0.1102232	0.453147663	0.265424125	0.928428625	0.932490779	Bacteria.Firmicutes.Clostridia.Clostridiales.Ruminococcaceae.Ruminococcus.2	ENTPD7
410579	ENSG00000198018	rs11190245	0.216366718	0.243946825	0.015903917	0.014040555	0.170932305	-0.26365835	0.160221721	-0.256042149	0.136942714	0.224260495	0.064738729	0.101469353	0.202128427	0.106662234	0.734081587	0.947317731	Bacteria.Firmicutes.Clostridia.Clostridiales.Ruminococcaceae..Eubacterium..coprostanoligenes.group	ENTPD7
410580	ENSG00000198018	rs11190245	0.956926152	0.429610758	0.843054979	0.241581829	-0.006763269	0.134714668	0.009722624	0.080204144	0.124744695	0.169506873	0.048914341	0.067874267	0.281732897	0.095924117	0.95477287	0.919909896	Bacteria.Firmicutes.Negativicutes.Selenomonadales.Veillonellaceae.Dialister	ENTPD7
410581	ENSG00000198018	rs11190245	0.651640072	0.851769343	0.657138348	0.706381499	-0.213269613	-0.102323733	0.041379104	0.041394903	0.470222256	0.545448928	0.092801812	0.109407705	0.891647427	0.727121252	0.876277026	0.85435517	Bacteria.Firmicutes.Clostridia.Clostridiales.Lachnospiraceae	ENTPD7
410582	ENSG00000198018	rs11190245	0.711032102	0.496885349	0.648936317	0.667594697	0.065287923	0.149030168	0.033260701	0.044872077	0.175471753	0.218142351	0.072728137	0.104018764	0.539783541	0.247946624	0.997152221	0.990360691	Bacteria.Firmicutes.Clostridia.Clostridiales.Family.XI	ENTPD7
410583	ENSG00000198018	rs11190245	0.87139048	0.430059743	0.664770202	0.543187937	0.021718988	0.151872819	-0.029634141	-0.080103909	0.133636279	0.19128338	0.068078656	0.131067009	0.409790998	0.137470654	0.722105877	0.932690213	Bacteria.Actinobacteria.Actinobacteria	ENTPD7
410584	ENSG00000198018	rs11190245	0.519098854	0.434180573	0.424793903	0.649629434	-0.130171414	0.187769175	-0.069861316	0.048296463	0.200817149	0.238631154	0.086988463	0.105829761	0.355216913	0.213097735	0.988161388	0.951411559	Bacteria.Firmicutes.Bacilli.Lactobacillales.Carnobacteriaceae	ENTPD7
410585	ENSG00000198018	rs11190245	0.84000592	0.916194208	0.591734038	0.377427733	0.027708832	0.020022951	0.029111221	-0.074641584	0.136709831	0.189552659	0.054014595	0.083995974	0.353511332	0.212296869	0.804740948	0.91098299	Bacteria.Firmicutes.Negativicutes.Selenomonadales.Acidaminococcaceae.Phascolarctobacterium	ENTPD7
410586	ENSG00000198018	rs11190245	0.566841457	0.96810969	0.165916117	0.16784763	0.078583406	-0.007260073	0.072557865	-0.105316829	0.136523785	0.180908507	0.051792227	0.075523834	0.230097247	0.210193214	0.99894297	0.998882343	Bacteria.Verrucomicrobia.Verrucomicrobiae.Verrucomicrobiales.Verrucomicrobiaceae.Akkermansia	ENTPD7
410587	ENSG00000198018	rs11190245	0.930678736	0.553098304	0.85545673	0.780303485	0.012650595	0.111970923	0.013041076	0.03137097	0.144870366	0.187815865	0.071311435	0.112013134	0.400970785	0.122814329	0.965123364	0.950167126	Bacteria.Firmicutes.Clostridia.Clostridiales.Lachnospiraceae..Eubacterium..eligens.group	ENTPD7
410588	ENSG00000198018	rs11190245	0.771837427	0.751120643	0.653871149	0.281173607	0.054565992	-0.073965007	0.031923033	-0.10253869	0.187405068	0.232238141	0.070871154	0.094368006	0.611296008	0.338468822	0.999028109	0.997798285	Bacteria.Actinobacteria.Actinobacteria.Micrococcales.Micrococcaceae	ENTPD7
410589	ENSG00000198018	rs11190245	0.505897921	0.4735319	0.301055229	0.111303241	0.110778205	-0.168585839	0.057789464	-0.135187455	0.165614706	0.233862651	0.055441822	0.083760326	0.359597235	0.222044078	0.999614985	0.99936283	Bacteria.Firmicutes.Clostridia.Clostridiales.Lachnospiraceae.Tyzzerella.4	ENTPD7
410590	ENSG00000198018	rs11190245	0.884037898	0.687246033	0.77992285	0.199496643	0.021467512	-0.089078118	0.014493231	-0.117760697	0.146618201	0.220287098	0.05165759	0.090866226	0.417089839	0.224191549	0.962147432	0.997412515	Bacteria.Proteobacteria.Gammaproteobacteria.Enterobacteriales.Enterobacteriaceae.Citrobacter	ENTPD7
410591	ENSG00000198018	rs11190245	0.88800745	0.607954699	0.78390103	0.964848951	-0.019013916	0.091364674	0.021640517	-0.004136688	0.134496535	0.177249182	0.078590321	0.093511668	0.429920012	0.158429409	0.680271957	0.913392123	Bacteria.Firmicutes.Bacilli.Lactobacillales	ENTPD7
410592	ENSG00000198018	rs11190245	0.793533724	0.781430299	0.761580038	0.597568343	0.090173074	-0.125664158	-0.02245881	0.049676437	0.343141957	0.451071613	0.073716442	0.093646555	0.912013108	0.741597938	0.956359196	0.939156644	Bacteria.Firmicutes.Clostridia.Clostridiales.Ruminococcaceae	ENTPD7
410593	ENSG00000198018	rs11190245	0.868108195	0.65814474	0.707440146	0.7773525	-0.021399528	0.076880307	0.027814017	0.026809419	0.128364049	0.172964164	0.07379234	0.094422476	0.365006536	0.156508301	0.722731596	0.921307549	Bacteria.Firmicutes.Bacilli.Lactobacillales.Streptococcaceae.Streptococcus	ENTPD7
410594	ENSG00000198018	rs11190245	0.711388215	0.132221928	0.604521822	0.032222664	0.103162054	-0.488953241	-0.049630028	0.264632069	0.277623113	0.320781112	0.09536784	0.120952421	0.81785958	0.273687344	0.99967607	0.999141757	Bacteria.Firmicutes.Negativicutes.Selenomonadales	ENTPD7
410595	ENSG00000198018	rs11190245	0.718136361	0.37601024	0.694680567	0.445356679	-0.14013075	0.56961176	0.035099273	-0.129530779	0.386567147	0.639085285	0.089031979	0.168708391	0.803752468	0.597348847	0.921846173	0.99665811	Bacteria.Proteobacteria	ENTPD7
410596	ENSG00000198018	rs11190245	0.716185805	0.998405115	0.603193416	0.54328172	-0.056840111	-0.000452383	0.037750085	0.069864744	0.155673149	0.225461011	0.072273275	0.114340227	0.384508335	0.268217635	0.993501001	0.939673573	Bacteria.Firmicutes.Erysipelotrichia.Erysipelotrichales	ENTPD7
410597	ENSG00000198018	rs11190245	0.979562596	0.923833565	0.997960129	0.790656042	-0.005287005	0.028472897	0.000207811	-0.031044574	0.20560349	0.296678967	0.080976581	0.116473445	0.689028147	0.421735306	0.999598453	0.894427679	Bacteria.Bacteroidetes.Bacteroidia.Bacteroidales.Porphyromonadaceae.Butyricimonas	ENTPD7
410598	ENSG00000198018	rs11190245	0.727245198	0.968758598	0.611416908	0.548472076	-0.054412893	0.008647186	0.036822802	0.06684411	0.155341836	0.219950919	0.072133378	0.110823909	0.359748219	0.220049414	0.999513786	0.966818112	Bacteria.Firmicutes.Erysipelotrichia.Erysipelotrichales.Erysipelotrichaceae	ENTPD7
410599	ENSG00000198018	rs11190245	0.522794535	0.861447295	0.08519607	0.15278815	0.085015262	-0.033532061	-0.114386789	0.139542216	0.132325938	0.191376887	0.065456166	0.096473278	0.230262991	0.195081386	0.860962138	0.815505046	Bacteria.Firmicutes.Clostridia.Clostridiales.Lachnospiraceaencultured	ENTPD7
410600	ENSG00000198018	rs11190245	0.725711223	0.951182297	0.615003626	0.565083147	0.067182904	-0.01587005	0.05187144	-0.079160458	0.190680185	0.258237065	0.102646647	0.136903608	0.508411723	0.351181683	0.930682748	0.995657802	Bacteria.Firmicutes.Clostridia.Clostridiales.Family.XIII.Family.XIII.AD3011.group	ENTPD7
410601	ENSG00000198018	rs11190245	0.70068288	0.45848766	0.685858131	0.369244067	0.323809287	-0.542296829	-0.057317252	0.113096389	0.838721182	0.727217849	0.14108148	0.125096309	0.999415694	0.823533725	0.990344402	0.933994762	Bacteria.Firmicutes	ENTPD7
410602	ENSG00000198018	rs11190245	0.505839838	0.608351155	0.325996851	0.162116248	0.125604583	-0.115007345	0.072073441	-0.135679576	0.187754592	0.22336364	0.072832848	0.09596707	0.451776647	0.285654213	0.999469974	0.986131077	Bacteria.Bacteroidetes.Bacteroidia.Bacteroidales.Porphyromonadaceae.Barnesiella	ENTPD7
410603	ENSG00000198018	rs11190245	0.458946941	0.061060777	0.145583489	0.001810212	-0.111781422	0.335269324	0.086155557	-0.226513458	0.15005239	0.175940015	0.05850154	0.069666312	0.326436447	0.046841256	0.938500455	0.386480817	Bacteria.Proteobacteria.Betaproteobacteria.Burkholderiales	ENTPD7
410604	ENSG00000198018	rs11190245	0.883449082	0.849280876	0.770711468	0.359651691	0.023539531	-0.043832727	-0.013615451	0.088160068	0.159951475	0.22975115	0.046525464	0.095571219	0.541096004	0.287814264	0.99491143	0.965530807	Bacteria.Proteobacteria.Gammaproteobacteria.Enterobacteriales.Enterobacteriaceae	ENTPD7
410605	ENSG00000198018	rs11190245	0.88303508	0.615658952	0.775334655	0.056650723	0.018181049	0.08295676	-0.014395209	0.135960253	0.123100005	0.164465647	0.050231726	0.070081501	0.326723026	0.124179859	0.835240479	0.834704795	Bacteria.Fusobacteria.Fusobacteriia.Fusobacteriales.Fusobacteriaceae.Fusobacterium	ENTPD7
410606	ENSG00000198018	rs11190245	0.545299106	0.46370498	0.30886361	0.603008627	-0.091338566	0.137722443	-0.075381711	0.050455551	0.15023729	0.186856688	0.073506097	0.096548795	0.367533954	0.164034683	0.892946619	0.971417375	Bacteria.Firmicutes.Clostridia.Clostridiales.Ruminococcaceae.Ruminococcaceae.UCG.003	ENTPD7
410607	ENSG00000198018	rs11190245	0.283490341	0.233514121	0.228515214	0.114585403	0.348170161	-0.478194956	-0.074859613	0.121458054	0.32198644	0.397708467	0.061588802	0.075956211	0.788917418	0.46595527	0.99911693	0.98634337	Bacteria.Bacteroidetes.Bacteroidia.Bacteroidales.Bacteroidaceae.Bacteroides	ENTPD7
410608	ENSG00000198018	rs11190245	0.486924675	0.07405011	0.458369897	0.064338652	0.118189423	0.439721478	0.044825056	0.18785751	0.169051092	0.242255552	0.060094402	0.099853545	0.481844671	0.090073008	0.984987993	0.971423926	Bacteria.Proteobacteria.Deltaproteobacteria.Desulfovibrionales.Desulfovibrionaceae.Desulfovibrio	ENTPD7
410609	ENSG00000198018	rs11190245	0.504208527	0.912611646	0.247633538	0.308298832	0.105864008	-0.023318826	-0.091014321	0.099153476	0.157639244	0.211668959	0.078027329	0.096572683	0.371347728	0.347294895	0.998793879	0.998019463	Bacteria.Firmicutes.Clostridia.Clostridiales.Lachnospiraceae.Blautia	ENTPD7
410610	ENSG00000198018	rs11190245	0.620512119	0.590286178	0.286160643	0.957929046	0.069259029	0.11355313	0.05542332	0.005320319	0.139222965	0.209870666	0.051542722	0.100471847	0.329206664	0.207069444	0.995652601	0.997475092	Bacteria.Firmicutes.Clostridia.Clostridiales.Clostridiaceae.1	ENTPD7
410611	ENSG00000198018	rs11190245	0.635198665	0.802429772	0.555114174	0.554310295	0.111279145	-0.096359278	-0.033272282	0.049742592	0.233469856	0.383575673	0.056095094	0.083692481	0.760796851	0.549533676	0.999785669	0.999420701	Bacteria.Firmicutes.Clostridia.Clostridiales.Ruminococcaceae.Faecalibacterium	ENTPD7
410612	ENSG00000198018	rs11190245	0.993285268	0.548369869	0.997008639	0.784235678	-0.001142798	0.106623187	-0.000242763	0.026978898	0.135279095	0.176730165	0.064507009	0.098133251	0.381175821	0.145227968	0.864109723	0.995752162	Bacteria.Firmicutes.Clostridia.Clostridiales.Peptostreptococcaceae.Intestinibacter	ENTPD7
410613	ENSG00000198018	rs11190245	0.717143356	0.328171597	0.61030642	0.402299709	0.055903322	0.223030948	-0.042688379	-0.132325578	0.153649744	0.226403912	0.083363197	0.156978727	0.464171664	0.132838832	0.947894073	0.972299477	Bacteria.Actinobacteria	ENTPD7
410614	ENSG00000198018	rs11190245	0.513920104	0.995090778	0.363164201	0.801151695	-0.111418905	0.001711531	-0.074207722	-0.030455167	0.169771195	0.277117766	0.081040402	0.120436235	0.429453402	0.33865868	0.998768023	0.999934415	Bacteria.Firmicutes.Clostridia.Clostridiales.Ruminococcaceae.Ruminococcaceae.NK4A214.group	ENTPD7
410615	ENSG00000198018	rs11190245	0.903829046	0.570677677	0.833892453	0.080235227	0.018358476	-0.120969644	-0.00975966	0.164779628	0.151358886	0.212263181	0.046354682	0.092747679	0.466670456	0.204423709	0.998302481	0.99762474	Bacteria.Proteobacteria.Gammaproteobacteria.Enterobacteriales.Enterobacteriaceae.Escherichia.Shigella	ENTPD7
410616	ENSG00000198018	rs11190245	0.995311269	0.184966502	0.965973242	0.124630508	-0.001024951	0.293699243	-0.00352608	0.192752089	0.173756214	0.2192422	0.082343988	0.123923491	0.513799397	0.095776289	0.999550585	0.858916446	Bacteria.Firmicutes.Clostridia.Clostridiales.Lachnospiraceae.Lachnospiraceae.ND3007.group	ENTPD7
410617	ENSG00000198018	rs11190245	0.802361248	0.895138379	0.212075421	0.210513424	0.031846737	0.023674814	-0.074123536	0.108105203	0.126726839	0.178928821	0.058824163	0.085495415	0.260849088	0.213588938	0.996033175	0.930860168	Bacteria.Firmicutes.Clostridia.Clostridiales.Lachnospiraceae.Lachnospiraceae.NK4A136.group	ENTPD7
410618	ENSG00000198018	rs11190245	0.421565324	0.306197563	0.370008799	0.298010938	0.170094932	0.259293305	0.067769291	0.106564384	0.210318556	0.251440996	0.07508044	0.10158805	0.495850516	0.262393557	0.999437234	0.98110946	Bacteria.Proteobacteria.Betaproteobacteria.Neisseriales.Neisseriaceae	ENTPD7
410619	ENSG00000198018	rs11190245	0.800475167	0.960137128	0.527006673	0.159926045	0.035176455	-0.009256131	-0.037711958	0.123523853	0.138624744	0.184489254	0.059299975	0.086906637	0.339241512	0.221819869	0.997466038	0.994193156	Bacteria.Bacteroidetes.Bacteroidia.Bacteroidales.Rikenellaceae	ENTPD7
410620	ENSG00000198018	rs11190245	0.522107355	0.045091979	0.364151042	0.011632684	-0.129241622	0.450417693	-0.066248291	0.240377533	0.200830976	0.220514095	0.072498012	0.092617225	0.498125987	0.063353888	0.727687833	0.560569825	Bacteria.Firmicutes.Erysipelotrichia.Erysipelotrichales.Erysipelotrichaceae.Faecalitalea	ENTPD7
410621	ENSG00000198018	rs11190245	0.609228032	0.245522328	0.513677736	0.28472057	0.084117401	0.267662736	0.04191114	0.108992982	0.163771353	0.228435897	0.063823958	0.101056394	0.452259934	0.159545488	0.865768747	0.884047712	Bacteria.Firmicutes.Clostridia.Clostridiales.Ruminococcaceae.Ruminococcaceae.UCG.014	ENTPD7
410622	ENSG00000198018	rs11190245	0.211564872	0.468276417	0.06293566	0.823064556	-0.204989738	0.1619801	-0.190708964	0.035359798	0.162495254	0.222042337	0.1008198	0.157507127	0.210095105	0.190713677	0.840360975	0.989731238	Bacteria.Actinobacteria.Coriobacteriia.Coriobacteriales.Coriobacteriaceae	ENTPD7
410623	ENSG00000198018	rs11190245	0.682854478	0.569759033	0.57699311	0.308550748	0.080750293	-0.181624547	-0.030193758	0.109058662	0.196768293	0.317932925	0.053863214	0.106275819	0.549943254	0.28666754	0.854978342	0.995251343	Bacteria.Proteobacteria.Gammaproteobacteria	ENTPD7
410624	ENSG00000198018	rs11190245	0.974441812	0.837723654	0.843577023	0.351027822	0.00406371	0.036847008	-0.011737118	0.093866048	0.126360628	0.179202884	0.059248942	0.099937365	0.339234256	0.167817868	0.938686629	0.939697157	Bacteria.Proteobacteria.Deltaproteobacteria	ENTPD7
410625	ENSG00000198018	rs11190245	0.985754392	0.693598807	0.546399113	0.146119337	0.002229605	0.066862126	-0.036991468	0.138264258	0.12439946	0.168969566	0.061012398	0.094011447	0.344399381	0.154817081	0.999334555	0.975827082	Bacteria.Firmicutes.Erysipelotrichia.Erysipelotrichales.Erysipelotrichaceae.Erysipelotrichaceae.UCG.003	ENTPD7
410626	ENSG00000198018	rs11190245	0.834105967	0.479360564	0.635083512	0.194132853	0.03260777	-0.199009766	0.028297244	-0.150512089	0.155076876	0.279754892	0.059348958	0.114737205	0.519642759	0.226274703	0.999814869	0.909404047	Bacteria.Actinobacteria.Actinobacteria.Corynebacteriales.Corynebacteriaceae	ENTPD7
410627	ENSG00000198018	rs11190245	0.553116953	0.582590293	0.337179503	0.894702991	-0.088857287	0.102692043	0.072640609	-0.012891454	0.149052934	0.185926304	0.075136042	0.097025395	0.38044327	0.215072378	0.68685363	0.986867198	Bacteria.Firmicutes.Bacilli	ENTPD7
410628	ENSG00000198018	rs11190245	0.515521583	0.468559865	0.500344703	0.370616393	0.464102415	-0.485082937	-0.083511111	0.105852396	0.709869674	0.665377322	0.123231253	0.117421972	0.987348183	0.732218154	0.996576058	0.809070299	Bacteria.Firmicutes.Clostridia.Clostridiales	ENTPD7
410629	ENSG00000198018	rs11190245	0.63238384	0.847373286	0.578628082	0.784648242	-0.092276358	0.044668198	0.045751679	0.025705955	0.191998876	0.231167522	0.081969696	0.093686816	0.563960297	0.436292861	0.997570438	0.984587444	Bacteria.Firmicutes.Clostridia.Clostridiales.Lachnospiraceae.Lachnospiraceae.UCG.008	ENTPD7
410630	ENSG00000198018	rs11190245	0.424791747	0.902178589	0.30467846	0.578373037	0.165533972	-0.036834792	0.075526627	-0.061528308	0.20611519	0.298539634	0.073007895	0.110161288	0.389864931	0.488241829	0.574264716	0.846029949	Bacteria.Firmicutes.Erysipelotrichia.Erysipelotrichales.Erysipelotrichaceae.Holdemanella	ENTPD7
410631	ENSG00000198018	rs11190245	0.546847593	0.480797474	0.308783627	0.102445763	0.078472827	0.11689088	-0.052620481	-0.124660206	0.129575473	0.164858187	0.051302653	0.075272652	0.255144607	0.157893522	0.853776075	0.994448463	Bacteria.Bacteroidetes.Bacteroidia.Bacteroidales.Porphyromonadaceae	ENTPD7
410632	ENSG00000198018	rs11190245	0.20343995	0.276327568	0.015707363	0.030311228	0.186639567	-0.287729136	0.169042266	-0.261446278	0.145295662	0.26212188	0.068168822	0.118104491	0.256748219	0.161650696	0.578386337	0.616159826	Bacteria.Firmicutes.Clostridia.Clostridiales.Lachnospiraceae..Eubacterium..xylanophilum.group	ENTPD7
410633	ENSG00000198018	rs11190245	0.309348151	0.54094588	0.186954331	0.270160041	0.212518109	-0.190950705	0.09862798	-0.133192047	0.207439624	0.31070171	0.07396215	0.119773914	0.497006647	0.369262239	0.998986731	0.998377846	Bacteria.Firmicutes.Clostridia.Clostridiales.Family.XI.Anaerococcus	ENTPD7
410634	ENSG00000198018	rs11190245	0.36330142	0.583066338	0.139236051	0.237259026	0.147621848	-0.171160253	0.105464764	-0.152580531	0.161260536	0.310282148	0.070464427	0.127929174	0.352331054	0.321931381	0.940017368	0.890122765	Bacteria.Firmicutes.Clostridia.Clostridiales.Ruminococcaceae.Ruminiclostridium.6	ENTPD7
410635	ENSG00000198018	rs11190245	0.981975305	0.644463982	0.524795243	0.281621287	0.002800329	0.077386225	-0.039725784	-0.10109364	0.123480525	0.166926737	0.062132694	0.093125481	0.307290647	0.152751845	0.977101029	0.921764212	Bacteria.Firmicutes.Clostridia.Clostridiales.Lachnospiraceae.Coprococcus.1	ENTPD7
410636	ENSG00000198018	rs11190245	0.801032859	0.440756006	0.678329	0.585271729	-0.038728133	0.179865968	-0.02675893	0.059066298	0.153058548	0.23190583	0.064233024	0.107707793	0.467274818	0.17224895	0.979739712	0.973716764	Bacteria.Firmicutes.Clostridia.Clostridiales.Ruminococcaceae.Ruminococcus.1	ENTPD7
410637	ENSG00000198018	rs11190245	0.892375862	0.614374399	0.442915798	0.401359105	-0.017205127	0.087240772	-0.043308007	0.078903309	0.126674605	0.17233052	0.056104114	0.093415667	0.288107137	0.117248909	0.996546716	0.994860843	Bacteria.Firmicutes.Clostridia.Clostridiales.Ruminococcaceae.Ruminococcaceae.UCG.002	ENTPD7
410638	ENSG00000198018	rs11190245	0.397050459	0.053448271	0.139038358	0.011644474	-0.133355092	0.390042495	0.091132107	-0.213052695	0.15643851	0.198343368	0.06085736	0.082101156	0.35634666	0.041030547	0.951961461	0.721967509	Bacteria.Proteobacteria.Betaproteobacteria	ENTPD7
410639	ENSG00000198018	rs11190245	0.899636202	0.636013946	0.765661718	0.93100173	-0.016327039	0.083158746	0.022179844	0.008232527	0.128958194	0.174893849	0.074109011	0.094718594	0.358272678	0.140254538	0.745294677	0.955303348	Bacteria.Firmicutes.Bacilli.Lactobacillales.Streptococcaceae	ENTPD7
410640	ENSG00000198018	rs11190245	0.738544964	0.499118819	0.560243673	0.797834873	-0.049090231	0.123773891	-0.053406421	0.034637986	0.146455019	0.182120903	0.091223315	0.134680382	0.365497403	0.15330332	0.815354974	0.857522094	Bacteria.Firmicutes.Clostridia.Clostridiales.Ruminococcaceae.Butyricicoccus	ENTPD7
410641	ENSG00000198018	rs11190245	0.948235021	0.819595054	0.723602659	0.091454607	0.008615849	-0.041991793	0.022298717	-0.153587806	0.132204166	0.183388908	0.062785092	0.089673631	0.365465547	0.135456817	0.999417824	0.974548555	Bacteria.Firmicutes.Clostridia.Clostridiales.Christensenellaceae.Christensenellaceae.R.7.group	ENTPD7
410642	ENSG00000198018	rs11190245	0.601023982	0.88378499	0.056098851	0.094337908	0.066950227	0.024844115	-0.12131578	0.143974912	0.12741245	0.169307673	0.0623892	0.084822348	0.267748288	0.162509724	0.760739436	0.947519548	Bacteria.Firmicutes.Clostridia.Clostridiales.Lachnospiraceae..Eubacterium..hallii.group	ENTPD7
410643	ENSG00000198018	rs11190245	0.949824068	0.654326001	0.901826513	0.751650655	-0.007983784	0.080325333	0.005694046	-0.02693261	0.126390746	0.178578721	0.0459829	0.084750816	0.296481103	0.169858144	0.99994518	0.999865593	Bacteria.Bacteroidetes.Bacteroidia.Bacteroidales.Prevotellaceae	ENTPD7
410644	ENSG00000198018	rs11190245	0.97505014	0.752032419	0.814167474	0.364305855	0.003965776	0.055416103	-0.013979702	0.088513603	0.126323071	0.174659729	0.059237316	0.096895252	0.300417534	0.150256972	0.972085394	0.950708623	Bacteria.Proteobacteria.Deltaproteobacteria.Desulfovibrionales.Desulfovibrionaceae	ENTPD7
410645	ENSG00000198018	rs11190245	0.305305579	0.501911188	0.13921437	0.682084107	-0.170041408	0.152754529	-0.1279631	0.049424597	0.164585707	0.226237972	0.085491528	0.120126348	0.298075472	0.207314363	0.951502097	0.994553009	Bacteria.Firmicutes.Clostridia.Clostridiales.Ruminococcaceae.Ruminiclostridium.9	ENTPD7
410646	ENSG00000198018	rs11190245	0.533620996	0.989235643	0.37844562	0.63547104	0.114755531	-0.003658448	0.066093555	-0.055467922	0.183381627	0.270140918	0.074536525	0.116468735	0.481408674	0.385039923	0.99946547	0.972078348	Bacteria.Firmicutes.Erysipelotrichia.Erysipelotrichales.Erysipelotrichaceae..Clostridium..innocuum.group	ENTPD7
410647	ENSG00000198018	rs11190245	0.686840098	0.944091299	0.423146007	0.282598324	0.063644559	-0.013796091	-0.049809186	0.093115499	0.157175106	0.195978175	0.061799143	0.085952037	0.380920007	0.26949234	0.99514452	0.969189617	Bacteria.Firmicutes.Clostridia.Clostridiales.Ruminococcaceae.Subdoligranulum	ENTPD7
410648	ENSG00000198018	rs11190245	0.669548115	0.516666033	0.594034576	0.718961375	-0.082613725	0.172617042	-0.03565872	0.036256859	0.192714106	0.264750456	0.066577005	0.100325795	0.483086973	0.278216932	0.999586829	0.996426659	Bacteria.Firmicutes.Negativicutes.Selenomonadales.Veillonellaceae.Megasphaera	ENTPD7
410649	ENSG00000198018	rs11190245	0.879701685	0.554732995	0.845588896	0.789501707	-0.025183628	0.135258893	-0.020409389	0.035717345	0.165752635	0.227818338	0.10438676	0.133251985	0.467588096	0.200366262	0.891269616	0.994506574	Bacteria.Firmicutes.Clostridia.Clostridiales.Family.XIII	ENTPD7
410650	ENSG00000198018	rs11190245	0.849382749	0.351712075	0.897052139	0.194569918	-0.044936457	-0.326045154	0.00893516	0.128411787	0.235697689	0.347630748	0.068792644	0.097987072	0.787811515	0.38376346	0.908318072	0.890273479	Bacteria.Firmicutes.Clostridia.Clostridiales.Lachnospiraceae..Eubacterium..rectale.group	ENTPD7
410651	ENSG00000198018	rs11190245	0.91787712	0.429017456	0.894714026	0.430814548	-0.012959461	0.139978184	0.009282473	0.083166477	0.125207762	0.175902385	0.069870366	0.104920393	0.331395014	0.08364154	0.998239218	0.972736455	Bacteria.Firmicutes.Clostridia.Clostridiales.Ruminococcaceae.Flavonifractor	ENTPD7
410652	ENSG00000198018	rs11190245	0.97017405	0.692396531	0.282618651	0.310760384	-0.004676248	0.069027732	-0.056936537	0.082486928	0.12459335	0.173723204	0.052558596	0.080752975	0.297502469	0.135980307	0.780204642	0.904893157	Bacteria.Proteobacteria.Gammaproteobacteria.Pasteurellales.Pasteurellaceae.Haemophilus	ENTPD7
410653	ENSG00000198018	rs11190245	0.986998357	0.599682929	0.784440651	0.557530629	-0.002041853	0.089340687	-0.016820675	-0.048578278	0.124825038	0.169397694	0.061243342	0.082404237	0.314827553	0.116700037	0.998880039	0.97644667	Bacteria.Proteobacteria.Deltaproteobacteria.Desulfovibrionales.Desulfovibrionaceae.Bilophila	ENTPD7
410654	ENSG00000198018	rs11190245	0.620638022	0.902466621	0.508164373	0.569367128	-0.088254372	-0.03298101	-0.059370646	-0.07837408	0.177471036	0.268098866	0.089236248	0.1370539	0.447606134	0.339365826	0.998330087	0.999834196	Bacteria.Actinobacteria.Coriobacteriia.Coriobacteriales.Coriobacteriaceae.Collinsella	ENTPD7
410655	ENSG00000198018	rs11190245	0.773807103	0.483225566	0.246111994	0.658262018	-0.036789832	0.120534363	-0.078124842	0.048662526	0.127485665	0.170945116	0.066759566	0.109520404	0.305142426	0.106549383	0.593656016	0.965542791	Bacteria.Actinobacteria.Actinobacteria.Bifidobacteriales.Bifidobacteriaceae	ENTPD7
410656	ENSG00000198018	rs11190245	0.982159076	0.640926814	0.907012345	0.928423562	-0.002834959	0.090315287	-0.00833982	0.010058807	0.126295394	0.192750005	0.071124162	0.111551229	0.318606161	0.135333447	0.998170326	0.999513539	Bacteria.Firmicutes.Clostridia.Clostridiales.Lachnospiraceae.Dorea	ENTPD7
410657	ENSG00000198018	rs11190245	0.673930035	0.762247772	0.642028735	0.996942037	-0.102171931	0.102891663	0.036774057	-0.000474382	0.2417456	0.33869958	0.078743124	0.123307681	0.700835369	0.493089071	0.996108676	0.999529633	Bacteria.Firmicutes.Clostridia.Clostridiales.Lachnospiraceae..Ruminococcus..gnavus.group	ENTPD7
410658	ENSG00000198018	rs11190245	0.289781416	0.245485628	0.247252069	0.132620231	0.404682216	-0.492728757	-0.080553774	0.11904853	0.379209258	0.420484739	0.069003145	0.078184412	0.895032652	0.528686954	0.998912436	0.981117471	Bacteria.Bacteroidetes.Bacteroidia.Bacteroidales	ENTPD7
410659	ENSG00000198018	rs11190245	0.289822584	0.245504843	0.24729048	0.132633489	0.404645849	-0.49270837	-0.080546063	0.119043739	0.379207823	0.42048463	0.069002203	0.078183988	0.896748936	0.529147278	0.998947111	0.981145089	Bacteria.Bacteroidetes	ENTPD7
410660	ENSG00000198018	rs11190245	0.638289603	0.818307734	0.057178959	0.011503038	0.057602388	-0.039288935	0.093785935	-0.178080249	0.121968339	0.170347259	0.048448468	0.068501926	0.244285496	0.19973891	0.894464543	0.766776078	Bacteria.Proteobacteria.Betaproteobacteria.Burkholderiales.Alcaligenaceae.Parasutterella	ENTPD7
410661	ENSG00000198018	rs11190245	0.752082344	0.492139508	0.584410259	0.436842965	0.049784848	0.135040654	0.030468753	0.062508383	0.156943911	0.195496137	0.05543236	0.079904551	0.379007704	0.204142911	0.890675286	0.806361057	Bacteria.Firmicutes.Clostridia.Clostridiales.Lachnospiraceae.Tyzzerella	ENTPD7
410662	ENSG00000198018	rs11190245	0.383865232	0.908564098	0.19654662	0.634297405	-0.141963461	0.02629377	-0.080037591	-0.044044885	0.161941575	0.228063309	0.061348439	0.092162561	0.311746427	0.313637563	0.801862154	0.926870238	Bacteria.Firmicutes.Clostridia.Clostridiales.Lachnospiraceae.Lachnospiraceae.UCG.010	ENTPD7
410663	ENSG00000198018	rs11190245	0.800321211	0.960030312	0.526432827	0.159790183	0.03519785	-0.009280302	-0.037786529	0.123592402	0.13859975	0.184476269	0.059334556	0.086926155	0.33926402	0.224046946	0.997528932	0.993985312	Bacteria.Bacteroidetes.Bacteroidia.Bacteroidales.Rikenellaceae.Alistipes	ENTPD7
410664	ENSG00000198018	rs11190245	0.97089378	0.60793712	0.942521359	0.922655335	-0.004604226	0.089585768	0.006189906	0.012713123	0.125709268	0.173789539	0.08552397	0.130442613	0.251274045	0.116543664	0.980177846	0.962141134	Bacteria.Firmicutes.Clostridia.Clostridiales.Ruminococcaceae.Ruminiclostridium.5	ENTPD7
410665	ENSG00000198018	rs11190245	0.992482236	0.708976415	0.247621808	0.284914212	-0.001176208	0.065094807	-0.062450002	0.087488227	0.124360941	0.173657211	0.05353756	0.081150464	0.309882717	0.135089388	0.757572983	0.84780886	Bacteria.Proteobacteria.Gammaproteobacteria.Pasteurellales.Pasteurellaceae	ENTPD7
410666	ENSG00000198018	rs11190245	0.235224817	0.622949301	0.061556053	0.803934592	-0.191152018	0.111477682	-0.194963226	-0.046411198	0.159567304	0.225665269	0.102512202	0.186196725	0.211746053	0.232942362	0.699341421	0.994989321	Bacteria.Actinobacteria.Coriobacteriia.Coriobacteriales	ENTPD7
410667	ENSG00000198018	rs11190245	0.997953801	0.549354315	0.966937074	0.839309755	-0.000349661	0.115996243	-0.002368447	-0.017481313	0.13582937	0.192741702	0.056923327	0.085870391	0.438505998	0.15737209	0.95947346	0.932414004	Bacteria.Firmicutes.Clostridia.Clostridiales.Lachnospiraceae.Roseburia	ENTPD7
410668	ENSG00000198018	rs11190245	0.865392514	0.906709683	0.636977424	0.240871423	0.024215362	-0.023137338	0.029300873	-0.121847693	0.142296208	0.196678096	0.061800223	0.102958713	0.341446752	0.237337075	0.998970432	0.998994847	Bacteria.Firmicutes.Erysipelotrichia.Erysipelotrichales.Erysipelotrichaceae.Erysipelatoclostridium	ENTPD7
410669	ENSG00000198018	rs11190245	0.776607583	0.308759862	0.452017474	0.395739831	0.039058827	0.227364415	0.048938343	0.117330022	0.137093305	0.22165932	0.064687028	0.137256011	0.325877599	0.103696855	0.998173674	0.991886968	Bacteria.Firmicutes.Bacilli.Bacillales	ENTPD7
410670	ENSG00000198018	rs11190245	0.871973845	0.766867397	0.868695964	0.241740922	-0.02691277	-0.065821615	-0.010491231	-0.110091635	0.166354769	0.221100648	0.063215509	0.093198944	0.489998863	0.240274075	0.998368957	0.997803387	Bacteria.Actinobacteria.Actinobacteria.Micrococcales	ENTPD7
410671	ENSG00000198018	rs11190245	0.960080562	0.829412929	0.758508403	0.092979418	0.006625749	-0.039571087	0.019505812	-0.154391956	0.131874298	0.182936528	0.063183259	0.090575631	0.365435313	0.139047656	0.999989953	0.951984197	Bacteria.Firmicutes.Clostridia.Clostridiales.Christensenellaceae	ENTPD7
410672	ENSG00000198018	rs11190245	0.826709637	0.684891407	0.495976103	0.573326575	-0.027777367	0.069780683	-0.032826976	-0.037621768	0.126378835	0.171201753	0.047948652	0.06647187	0.333122681	0.150440962	0.716175699	0.855869479	Bacteria.Proteobacteria.Betaproteobacteria.Burkholderiales.Alcaligenaceae.Sutterella	ENTPD7
410673	ENSG00000198018	rs11190245	0.661674333	0.522008902	0.526779094	0.696206832	0.073472388	0.182046914	0.04148989	0.057931946	0.167140658	0.282818981	0.065204538	0.147726976	0.384802569	0.274503567	0.998201428	0.99782309	Bacteria.Firmicutes.Bacilli.Bacillales.Staphylococcaceae.Staphylococcus	ENTPD7
410674	ENSG00000198018	rs11190245	0.496064388	0.419637338	0.397238998	0.631967022	-0.136678097	0.19315154	-0.072266424	0.050322352	0.199679628	0.237833643	0.084809604	0.104577134	0.344097472	0.22005729	0.963485106	0.975753363	Bacteria.Firmicutes.Bacilli.Lactobacillales.Carnobacteriaceae.Granulicatella	ENTPD7
410675	ENSG00000198039	rs2017252	0.654217216	0.231073152	0.227174708	0.919006779	-0.068395229	0.157969506	0.072171141	-0.005030225	0.152004551	0.130688749	0.059204114	0.049279785	0.247894034	0.068085877	0.998409995	0.996467843	Bacteria.Verrucomicrobia	ZNF273
410676	ENSG00000198039	rs2017252	0.894497204	0.230582792	0.826339851	0.435491904	-0.032346219	0.246940918	0.025977169	0.082505168	0.24297076	0.204078063	0.117932639	0.105154926	0.665259294	0.197061036	0.961709747	0.979880037	Bacteria.Firmicutes.Clostridia.Clostridiales.Ruminococcaceae.Anaerotruncus	ZNF273
410677	ENSG00000198039	rs2017252	0.913046239	0.378574269	0.25413759	0.845327314	-0.01785784	0.12223121	-0.087115824	-0.015902733	0.162912154	0.137882775	0.075727723	0.081197466	0.421580084	0.123940493	0.595024013	0.955521635	Bacteria.Actinobacteria.Actinobacteria	ZNF273
410678	ENSG00000198039	rs2017252	0.450116441	0.33927582	0.531652241	0.506124136	-0.126176128	0.131101041	0.041873061	-0.036161232	0.16607846	0.13619867	0.066592336	0.054090318	0.180188623	0.07637484	0.935686059	0.990835033	Bacteria.Bacteroidetes.Bacteroidia.Bacteroidales.Porphyromonadaceae.Parabacteroides	ZNF273
410679	ENSG00000198039	rs2017252	0.022292149	0.023229147	0.016381392	0.037342823	-0.565632664	0.467786788	-0.239633047	0.176569115	0.241675698	0.201308366	0.097280968	0.083094943	0.075125204	0.032718191	0.67044422	0.71652672	Bacteria.Firmicutes.Clostridia.Clostridiales.Ruminococcaceae.Ruminococcaceae.UCG.014	ZNF273
410680	ENSG00000198039	rs2017252	0.687703355	0.637479874	0.788802914	0.499073001	-0.072469689	0.070142955	0.018390545	-0.037520869	0.179492448	0.148164032	0.068377648	0.055202293	0.360679851	0.205131843	0.99830237	0.997282036	Bacteria.Firmicutes.Clostridia.Clostridiales.Clostridiaceae.1.Clostridium.sensu.stricto.1	ZNF273
410681	ENSG00000198039	rs2017252	0.837453747	0.887165678	0.541106245	0.640257266	0.061092511	0.031205384	0.062363934	-0.037224756	0.29661873	0.219075952	0.101514598	0.079285372	0.699429086	0.475558418	0.998986731	0.998377846	Bacteria.Firmicutes.Clostridia.Clostridiales.Family.XI.Anaerococcus	ZNF273
410682	ENSG00000198039	rs2017252	0.567232716	0.351186885	0.629210035	0.69075075	-0.087756756	0.119284449	-0.028532806	-0.022100934	0.152615063	0.127042069	0.058818111	0.055309406	0.199184932	0.081056392	0.95477287	0.96414545	Bacteria.Firmicutes.Negativicutes.Selenomonadales.Veillonellaceae.Dialister	ZNF273
410683	ENSG00000198039	rs2017252	0.680520961	0.316835018	0.334382998	0.877938843	-0.064912362	0.135232353	0.081044569	0.01203265	0.156951554	0.134075088	0.083341587	0.078043222	0.278581609	0.064873177	0.774528859	0.999116829	Bacteria.Firmicutes.Clostridia.Clostridiales.Ruminococcaceaencultured	ZNF273
410684	ENSG00000198039	rs2017252	0.519690922	0.225666165	0.873361074	0.504745285	-0.111863897	0.190366414	0.011921118	-0.042959031	0.17281946	0.155651028	0.074501838	0.064050022	0.308978174	0.085358666	0.99786128	0.999462671	Bacteria.Firmicutes.Clostridia.Clostridiales.Lachnospiraceae.Anaerostipes	ZNF273
410685	ENSG00000198039	rs2017252	0.485331973	0.336428099	0.772098452	0.993721818	-0.113532753	0.12720023	-0.022708038	0.000536005	0.16179619	0.131364067	0.078081922	0.067861868	0.253486913	0.085125773	0.833402251	0.932476478	Bacteria.Firmicutes.Clostridia.Clostridiales.Lachnospiraceae.Lachnospira	ZNF273
410686	ENSG00000198039	rs2017252	0.76531788	0.466973553	0.601603765	0.838966422	-0.052886933	0.110819198	-0.049638253	0.015689178	0.176443019	0.151465236	0.09461719	0.076900564	0.342532671	0.144339207	0.997851323	0.979095753	Bacteria.Firmicutes.Clostridia.Clostridiales.Lachnospiraceae.Fusicatenibacter	ZNF273
410687	ENSG00000198039	rs2017252	0.617513798	0.423612116	0.381643126	0.391119317	-0.077701083	0.104429121	-0.069215034	0.061422069	0.154860464	0.129698032	0.078585463	0.071151076	0.24636971	0.111918023	0.598758231	0.927401542	Bacteria.Firmicutes.Negativicutes.Selenomonadales.Veillonellaceae.Veillonella	ZNF273
410688	ENSG00000198039	rs2017252	0.484431004	0.415432877	0.919203245	0.605851123	-0.116699088	0.109354269	0.007261149	0.032286584	0.16596449	0.133435085	0.071309135	0.062270523	0.247204629	0.11384755	0.997466038	0.994193156	Bacteria.Bacteroidetes.Bacteroidia.Bacteroidales.Rikenellaceae	ZNF273
410689	ENSG00000198039	rs2017252	0.032717223	0.021338856	0.016065685	0.021158502	-0.465545851	0.385787533	-0.27692522	0.217069635	0.213411218	0.163598512	0.112072977	0.091917952	0.089498944	0.022332767	0.999550585	0.681325649	Bacteria.Firmicutes.Clostridia.Clostridiales.Lachnospiraceae.Lachnospiraceae.ND3007.group	ZNF273
410690	ENSG00000198039	rs2017252	0.644214497	0.414711378	0.701853016	0.507096125	-0.505534841	0.606038097	0.070496054	-0.08316317	1.089646347	0.738344662	0.183350548	0.124682036	0.999415694	0.811282463	0.990344402	0.945829166	Bacteria.Firmicutes	ZNF273
410691	ENSG00000198039	rs2017252	0.581474185	0.108025299	0.422741782	0.37459347	-0.084867404	0.223812575	0.051852438	0.050560071	0.153199646	0.137371932	0.064277918	0.056557635	0.28475481	0.040223339	0.771882323	0.909212315	Bacteria.Firmicutes.Negativicutes.Selenomonadales.Acidaminococcaceae.Phascolarctobacterium	ZNF273
410692	ENSG00000198039	rs2017252	0.477648494	0.298404947	0.626145519	0.50658677	-0.234224528	0.272008542	0.036817947	-0.040262625	0.327973602	0.259519605	0.075223004	0.060291011	0.708344879	0.349300463	0.999785669	0.999420701	Bacteria.Firmicutes.Clostridia.Clostridiales.Ruminococcaceae.Faecalibacterium	ZNF273
410693	ENSG00000198039	rs2017252	0.078215814	0.067239956	0.052956033	0.086379584	-0.361264442	0.383061262	-0.154388897	0.13820735	0.20194508	0.205867825	0.078342583	0.079393213	0.200610463	0.084924585	0.984987993	0.971423926	Bacteria.Proteobacteria.Deltaproteobacteria.Desulfovibrionales.Desulfovibrionaceae.Desulfovibrio	ZNF273
410694	ENSG00000198039	rs2017252	0.227976406	0.093262117	0.320205186	0.16447811	-0.291704561	0.369734761	-0.117486574	0.150676515	0.23971146	0.217100275	0.117301396	0.107183132	0.279860955	0.078110744	0.857721977	0.978883571	Bacteria.Firmicutes.Clostridia.Clostridiales.Family.XIII.Family.XIII.AD3011.group	ZNF273
410695	ENSG00000198039	rs2017252	0.435271497	0.297600058	0.485806153	0.841127053	-0.124960937	0.137508298	-0.057047403	0.014752351	0.159189083	0.130974589	0.081387318	0.073305948	0.205996344	0.071548981	0.728056093	0.978204386	Bacteria.Actinobacteria.Actinobacteria.Bifidobacteriales.Bifidobacteriaceae.Bifidobacterium	ZNF273
410696	ENSG00000198039	rs2017252	0.657084045	0.233154502	0.233770645	0.918316712	-0.067862645	0.157405667	0.071213078	-0.005078326	0.152171237	0.130810452	0.059259839	0.049329228	0.252406623	0.067364053	0.99894297	0.998882343	Bacteria.Verrucomicrobia.Verrucomicrobiae.Verrucomicrobiales.Verrucomicrobiaceae.Akkermansia	ZNF273
410697	ENSG00000198039	rs2017252	0.632557092	0.431341616	0.765066662	0.628476536	-0.080487825	0.105823388	0.023662721	-0.029640263	0.167555966	0.133657209	0.078857272	0.060970342	0.285865979	0.119871946	0.844327678	0.994491973	Bacteria.Firmicutes.Clostridia.Clostridiales.Peptostreptococcaceae.Intestinibacter	ZNF273
410698	ENSG00000198039	rs2017252	0.41800354	0.134630442	0.546621854	0.152030294	-0.150568173	0.222459533	0.041951733	-0.080076707	0.184746209	0.146869871	0.06923222	0.055257657	0.246819405	0.064848565	0.999507593	0.935584968	Bacteria.Firmicutes.Clostridia.Clostridiales.Lachnospiraceae.Lachnoclostridium	ZNF273
410699	ENSG00000198039	rs2017252	0.574837556	0.348134434	0.868367027	0.670512778	-0.117523104	0.187236403	-0.011661569	0.030721648	0.208468165	0.198145653	0.070090212	0.071888107	0.486584371	0.220157718	0.996423631	0.971636825	Bacteria.Bacteroidetes.Bacteroidia.Bacteroidales.Prevotellaceae.Prevotella.7	ZNF273
410700	ENSG00000198039	rs2017252	0.431789536	0.318480671	0.484879355	0.408298124	-0.736920559	0.644225775	0.113267537	-0.09298785	0.93165633	0.640905033	0.161250336	0.111737612	0.987348183	0.671149495	0.996576058	0.824556234	Bacteria.Firmicutes.Clostridia.Clostridiales	ZNF273
410701	ENSG00000198039	rs2017252	0.316818416	0.028618069	0.312119435	0.022702458	-0.258478846	0.422272003	-0.10071504	0.185936318	0.256258027	0.18870399	0.098877412	0.079696314	0.382899876	0.047641442	0.704914551	0.643027551	Bacteria.Firmicutes.Erysipelotrichia.Erysipelotrichales.Erysipelotrichaceae.Faecalitalea	ZNF273
410702	ENSG00000198039	rs2017252	0.447502951	0.071809227	0.533697828	0.169049364	-0.110680308	0.231628332	0.038070547	0.073381811	0.144841627	0.126592509	0.060848952	0.052773824	0.205798993	0.026775669	0.701279858	0.890462075	Bacteria.Firmicutes.Negativicutes.Selenomonadales.Acidaminococcaceae	ZNF273
410703	ENSG00000198039	rs2017252	0.759574812	0.375514067	0.537259019	0.967334402	-0.054634656	0.15052994	0.053217989	0.003084522	0.177783364	0.168713054	0.085807211	0.075035735	0.451870471	0.127392727	0.796900224	0.996716587	Bacteria.Bacteroidetes.Bacteroidia.Bacteroidales.Porphyromonadaceae.Odoribacter	ZNF273
410704	ENSG00000198039	rs2017252	0.578945938	0.364969404	0.917779004	0.950012148	-0.089494429	0.119962806	-0.007986163	-0.004159944	0.160474751	0.131505445	0.077065867	0.066103909	0.238664865	0.084960196	0.93963202	0.96414742	Bacteria.Proteobacteria.Deltaproteobacteria	ZNF273
410705	ENSG00000198039	rs2017252	0.228143512	0.314683412	0.300218423	0.549548435	-0.311946543	0.222008522	-0.110735331	0.054345198	0.256438673	0.219124722	0.106051546	0.090345114	0.405736288	0.229503139	0.996483139	0.871174036	Bacteria.Bacteroidetes.Bacteroidia.Bacteroidales.Porphyromonadaceae.Butyricimonas	ZNF273
410706	ENSG00000198039	rs2017252	0.382053763	0.656153485	0.51898151	0.97416429	-0.294387115	0.11520212	0.062558727	0.002412366	0.334531797	0.25757442	0.096482989	0.074206206	0.614577481	0.51305919	0.837364808	0.926843114	Bacteria.Firmicutes.Clostridia.Clostridiales.Lachnospiraceae..Eubacterium..rectale.group	ZNF273
410707	ENSG00000198039	rs2017252	0.888683576	0.470076755	0.400811632	0.938291751	-0.024417223	0.101369668	-0.07286615	0.005101044	0.173773447	0.139523855	0.086167346	0.065639819	0.32228983	0.121403703	0.890732322	0.925906325	Bacteria.Firmicutes.Clostridia.Clostridiales.Lachnospiraceaencultured	ZNF273
410708	ENSG00000198039	rs2017252	0.193780937	0.156174793	0.152431261	0.254670889	-0.238191091	0.202784161	-0.138582471	0.086642238	0.18143085	0.141370459	0.095725148	0.075401498	0.15784313	0.047500148	0.883792453	0.878764997	Bacteria.Firmicutes.Clostridia.Clostridiales.Lachnospiraceae..Eubacterium..eligens.group	ZNF273
410709	ENSG00000198039	rs2017252	0.507051291	0.773547858	0.815543822	0.600906184	-0.131811681	0.050862953	-0.017660063	-0.037156225	0.197597187	0.176044876	0.075401376	0.07068879	0.504262152	0.345121691	0.999028109	0.997798285	Bacteria.Actinobacteria.Actinobacteria.Micrococcales.Micrococcaceae	ZNF273
410710	ENSG00000198039	rs2017252	0.501194677	0.253350453	0.733572311	0.7676738	-0.104470313	0.156488208	-0.030829582	-0.024315363	0.154466549	0.13580391	0.090192424	0.081969598	0.203041156	0.063631271	0.997048205	0.999513539	Bacteria.Firmicutes.Clostridia.Clostridiales.Lachnospiraceae.Dorea	ZNF273
410711	ENSG00000198039	rs2017252	0.839887063	0.585765655	0.589940611	0.708039809	-0.038089092	0.090070265	-0.053776883	0.029728914	0.1877825	0.164460703	0.099298723	0.079042678	0.478877599	0.215977479	0.772496106	0.982679299	Bacteria.Firmicutes.Bacilli	ZNF273
410712	ENSG00000198039	rs2017252	0.35500876	0.242915757	0.466493209	0.59181568	-0.177781081	0.171237293	0.052282406	-0.031732709	0.190862131	0.145328144	0.071381137	0.058891653	0.195234535	0.093735824	0.874119141	0.996677764	Bacteria.Bacteroidetes.Bacteroidia.Bacteroidales.Porphyromonadaceae	ZNF273
410713	ENSG00000198039	rs2017252	0.903316852	0.691806797	0.809615453	0.874201493	-0.035666604	0.091231142	0.030850177	-0.015172814	0.292492428	0.229139301	0.12753807	0.095462514	0.607352455	0.308654701	0.99946547	0.972078348	Bacteria.Firmicutes.Erysipelotrichia.Erysipelotrichales.Erysipelotrichaceae..Clostridium..innocuum.group	ZNF273
410714	ENSG00000198039	rs2017252	0.342234686	0.253296385	0.421341832	0.394152441	-0.464028541	0.398751966	0.082482331	-0.063190359	0.485055303	0.34600592	0.101938225	0.073672685	0.79241177	0.513704302	0.956359196	0.930754062	Bacteria.Firmicutes.Clostridia.Clostridiales.Ruminococcaceae	ZNF273
410715	ENSG00000198039	rs2017252	0.704014843	0.334022629	0.655096615	0.86133274	-0.063779403	0.138276039	-0.041116526	-0.014033977	0.167155162	0.142088421	0.091628739	0.080028987	0.377621087	0.099740752	0.654578051	0.910444892	Bacteria.Firmicutes.Bacilli.Lactobacillales	ZNF273
410716	ENSG00000198039	rs2017252	0.601860328	0.371139808	0.60322469	0.553365635	-0.08188063	0.117184639	0.041570526	-0.040316502	0.156185959	0.130135988	0.079594468	0.067671098	0.219965229	0.096942767	0.98670933	0.934518136	Bacteria.Firmicutes.Clostridia.Clostridiales.Lachnospiraceae.Coprococcus.1	ZNF273
410717	ENSG00000198039	rs2017252	0.869148094	0.614406949	0.718212813	0.782595936	-0.036830387	0.087668723	0.031412676	-0.018965269	0.222697581	0.173191823	0.086680142	0.068450551	0.596773371	0.283550484	0.997152221	0.990360691	Bacteria.Firmicutes.Clostridia.Clostridiales.Family.XI	ZNF273
410718	ENSG00000198039	rs2017252	0.670784009	0.532711082	0.746789322	0.264993388	-0.066023844	0.079691834	0.029072045	0.080482736	0.154630043	0.127065627	0.089664911	0.071590057	0.268092261	0.099845388	0.998239218	0.943652426	Bacteria.Firmicutes.Clostridia.Clostridiales.Ruminococcaceae.Flavonifractor	ZNF273
410719	ENSG00000198039	rs2017252	0.055358106	0.076410678	0.022592951	0.079789637	-0.370081648	0.298294487	0.180804092	-0.115763945	0.189731213	0.165707496	0.077431363	0.065060356	0.123985201	0.052159205	0.879784225	0.794257326	Bacteria.Proteobacteria.Betaproteobacteria	ZNF273
410720	ENSG00000198039	rs2017252	0.505088714	0.280205727	0.855369202	0.527593053	-0.10291644	0.139338314	-0.012102222	-0.040298279	0.153568058	0.127975233	0.066137068	0.063457123	0.19075061	0.064953538	0.901326597	0.954136043	Bacteria.Proteobacteria.Gammaproteobacteria.Pasteurellales.Pasteurellaceae.Haemophilus	ZNF273
410721	ENSG00000198039	rs2017252	0.180409863	0.345335941	0.125852983	0.459541574	-0.24286797	0.154828466	0.155584653	-0.0617445	0.17939379	0.162894964	0.100358094	0.082994455	0.185421766	0.124570818	0.993501001	0.921351073	Bacteria.Firmicutes.Erysipelotrichia.Erysipelotrichales	ZNF273
410722	ENSG00000198039	rs2017252	0.981684714	0.956946421	0.527530905	0.187378923	0.00475118	-0.008833289	-0.043821585	0.065703893	0.206178713	0.163001839	0.068994805	0.049320133	0.487145567	0.300968229	0.998302481	0.99762474	Bacteria.Proteobacteria.Gammaproteobacteria.Enterobacteriales.Enterobacteriaceae.Escherichia.Shigella	ZNF273
410723	ENSG00000198039	rs2017252	0.212266702	0.342342689	0.160978241	0.474107695	-0.224099249	0.155447151	0.141447852	-0.059784516	0.177919654	0.162527619	0.099771757	0.083041698	0.185376747	0.102357124	0.999513786	0.954412556	Bacteria.Firmicutes.Erysipelotrichia.Erysipelotrichales.Erysipelotrichaceae	ZNF273
410724	ENSG00000198039	rs2017252	0.566503607	0.518578453	0.929740322	0.594218848	-0.089065232	0.088977113	0.004786513	-0.028893208	0.154598944	0.137094846	0.054079522	0.053972395	0.210808089	0.140241707	0.99994518	0.999865593	Bacteria.Bacteroidetes.Bacteroidia.Bacteroidales.Prevotellaceae	ZNF273
410725	ENSG00000198039	rs2017252	0.108793463	0.088275682	0.12600491	0.16158057	-0.436421245	0.309994983	-0.190492506	0.11248594	0.268462076	0.179171356	0.122925208	0.079459017	0.171897912	0.088478791	0.998201428	0.99782309	Bacteria.Firmicutes.Bacilli.Bacillales.Staphylococcaceae.Staphylococcus	ZNF273
410726	ENSG00000198039	rs2017252	0.142615663	0.112210542	0.038167932	0.082938661	-0.245994907	0.22943256	0.134896966	-0.094111296	0.165784374	0.142520769	0.063766869	0.053454087	0.143957194	0.064398768	0.943988959	0.78215669	Bacteria.Proteobacteria.Betaproteobacteria.Burkholderiales.Alcaligenaceae	ZNF273
410727	ENSG00000198039	rs2017252	0.085857422	0.114787438	0.027059783	0.112739479	-0.307268631	0.250943627	0.157492083	-0.096781106	0.176210545	0.157021701	0.069655068	0.060209531	0.130542032	0.072522543	0.884056387	0.763705706	Bacteria.Proteobacteria.Betaproteobacteria.Burkholderiales	ZNF273
410728	ENSG00000198039	rs2017252	0.349276871	0.211780679	0.433993437	0.394040751	-0.17229397	0.191638725	-0.059413231	0.052998225	0.182768201	0.151984551	0.07547591	0.061775158	0.221413557	0.087468403	0.999305535	0.989974535	Bacteria.Proteobacteria.Gammaproteobacteria.Pseudomonadales.Pseudomonadaceae.Pseudomonas	ZNF273
410729	ENSG00000198039	rs2017252	0.593465844	0.3504288	0.278092027	0.732997138	-0.081876215	0.119356223	0.066797598	-0.017449897	0.152632051	0.126917294	0.061078691	0.050935523	0.233483401	0.098862737	0.973523722	0.991974206	Bacteria.Proteobacteria.Betaproteobacteria.Burkholderiales.Alcaligenaceae.Parasutterella	ZNF273
410730	ENSG00000198039	rs2017252	0.94071902	0.617287936	0.420061164	0.70153632	-0.014264524	0.089034688	0.074676118	-0.030472784	0.191085476	0.177334561	0.092035369	0.079167093	0.473414804	0.216603702	0.837151567	0.99827201	Bacteria.Firmicutes.Clostridia.Clostridiales.Ruminococcaceae..Eubacterium..coprostanoligenes.group	ZNF273
410731	ENSG00000198039	rs2017252	0.548581344	0.347731441	0.674746561	0.364276549	-0.093268483	0.121082988	0.030505821	-0.052619553	0.154676466	0.128030045	0.072371332	0.057598733	0.209701167	0.073887621	0.996546716	0.994860843	Bacteria.Firmicutes.Clostridia.Clostridiales.Ruminococcaceae.Ruminococcaceae.UCG.002	ZNF273
410732	ENSG00000198039	rs2017252	0.455423812	0.232020179	0.553170583	0.262746716	-0.140259512	0.170887011	0.047164693	-0.070918782	0.186806006	0.141665791	0.079126751	0.062783949	0.270179168	0.080935096	0.934945337	0.846560533	Bacteria.Firmicutes.Clostridia.Clostridiales.Lachnospiraceae.Roseburia	ZNF273
410733	ENSG00000198039	rs2017252	0.392414535	0.441318267	0.549054633	0.881790956	-0.196013288	0.151207069	-0.056373	0.013017706	0.227686389	0.195196341	0.093600071	0.087205545	0.309403281	0.22788383	0.963485106	0.98063036	Bacteria.Firmicutes.Bacilli.Lactobacillales.Carnobacteriaceae.Granulicatella	ZNF273
410734	ENSG00000198039	rs2017252	0.46946889	0.297525398	0.563745766	0.429062543	-0.390702691	0.413216051	0.056566701	-0.058153362	0.537019546	0.39352076	0.097492755	0.073085097	0.827926556	0.510338758	0.99911693	0.98634337	Bacteria.Bacteroidetes.Bacteroidia.Bacteroidales.Bacteroidaceae.Bacteroides	ZNF273
410735	ENSG00000198039	rs2017252	0.771000177	0.582184276	0.864734627	0.908608105	-0.06637618	0.104782189	0.016916876	-0.010220172	0.227108935	0.189505993	0.098920004	0.088689204	0.520159353	0.238127781	0.998768023	0.999934415	Bacteria.Firmicutes.Clostridia.Clostridiales.Ruminococcaceae.Ruminococcaceae.NK4A214.group	ZNF273
410736	ENSG00000198039	rs2017252	0.657340599	0.387814381	0.672111484	0.941848259	-0.072774403	0.120647554	-0.039824485	0.006094794	0.163315801	0.138781401	0.093671966	0.083233383	0.297352374	0.094413736	0.720726488	0.956788233	Bacteria.Firmicutes.Bacilli.Lactobacillales.Streptococcaceae	ZNF273
410737	ENSG00000198039	rs2017252	0.574186552	0.513783396	0.987590103	0.68471105	-0.099758501	0.094422433	-0.001057931	-0.021628027	0.176654916	0.143826463	0.067758874	0.05303065	0.314889966	0.186913294	0.999770128	0.993943049	Bacteria.Firmicutes.Clostridia.Clostridiales.Clostridiaceae.1	ZNF273
410738	ENSG00000198039	rs2017252	0.982100854	0.517848314	0.701852359	0.833406884	-0.006598994	0.178675131	0.040430898	0.020849295	0.293024027	0.274818927	0.105154966	0.09873323	0.560007022	0.363306286	0.728282692	0.891842427	Bacteria.Firmicutes.Erysipelotrichia.Erysipelotrichales.Erysipelotrichaceae.Holdemanella	ZNF273
410739	ENSG00000198039	rs2017252	0.376713048	0.448387295	0.521295551	0.900592037	-0.20237374	0.148737888	-0.060428129	0.010933454	0.227393146	0.19502682	0.093716922	0.087192117	0.310034391	0.217433528	0.988161388	0.958055178	Bacteria.Firmicutes.Bacilli.Lactobacillales.Carnobacteriaceae	ZNF273
410740	ENSG00000198039	rs2017252	0.362341341	0.190701524	0.337739711	0.250703627	-0.150490947	0.182382801	-0.067367653	0.070039945	0.164064086	0.137950211	0.069763359	0.060440534	0.200250021	0.064572916	0.999550314	0.996901429	Bacteria.Proteobacteria.Gammaproteobacteria.Pseudomonadales	ZNF273
410741	ENSG00000198039	rs2017252	0.417366877	0.15597516	0.612506504	0.220750998	-0.169789691	0.241354192	-0.037990111	0.079369362	0.208044802	0.168177067	0.074648705	0.064202237	0.274087685	0.086016612	0.894053235	0.722042662	Bacteria.Firmicutes.Clostridia.Clostridiales.Lachnospiraceae.Tyzzerella	ZNF273
410742	ENSG00000198039	rs2017252	0.484732643	0.41540925	0.919603752	0.606195663	-0.11661358	0.109360664	0.007226624	0.032259533	0.16595787	0.133436093	0.071324869	0.062278002	0.247276065	0.115003411	0.997528932	0.993985312	Bacteria.Bacteroidetes.Bacteroidia.Bacteroidales.Rikenellaceae.Alistipes	ZNF273
410743	ENSG00000198039	rs2017252	0.487259174	0.813170242	0.764641919	0.694059951	-0.135627753	0.047675888	-0.020772522	-0.030724786	0.194143437	0.200921953	0.069096722	0.077769082	0.417485173	0.376789302	0.999586829	0.996426659	Bacteria.Firmicutes.Negativicutes.Selenomonadales.Veillonellaceae.Megasphaera	ZNF273
410744	ENSG00000198039	rs2017252	0.967033886	0.892972922	0.502918488	0.470790214	0.008913749	0.024760243	0.080760355	-0.081168135	0.214862825	0.183323298	0.119893821	0.111899184	0.482611748	0.306549338	0.926800225	0.989731238	Bacteria.Actinobacteria.Coriobacteriia.Coriobacteriales.Coriobacteriaceae	ZNF273
410745	ENSG00000198039	rs2017252	0.548028835	0.337322943	0.637341708	0.45332535	-0.380627725	0.452167302	0.051776041	-0.062983011	0.630359372	0.46784052	0.109322352	0.083493664	0.902918225	0.569806015	0.998947111	0.981145089	Bacteria.Bacteroidetes	ZNF273
410746	ENSG00000198039	rs2017252	0.465427221	0.305709124	0.480173674	0.331699036	-0.117606093	0.134234579	-0.042581724	0.050013056	0.160182615	0.130037048	0.059969928	0.051143785	0.212643187	0.067870081	0.791572746	0.873225638	Bacteria.Fusobacteria.Fusobacteriia.Fusobacteriales	ZNF273
410747	ENSG00000198039	rs2017252	0.535027711	0.322720056	0.539578495	0.283873536	-0.096181747	0.127318119	0.048980988	-0.070841957	0.154231771	0.127784787	0.079429118	0.065566991	0.227818066	0.082965855	0.999334555	0.984995763	Bacteria.Firmicutes.Erysipelotrichia.Erysipelotrichales.Erysipelotrichaceae.Erysipelotrichaceae.UCG.003	ZNF273
410748	ENSG00000198039	rs2017252	0.849378948	0.61529802	0.607493227	0.655187722	-0.036535738	0.080232145	0.070947872	-0.046968473	0.191629904	0.158901224	0.137463041	0.104699498	0.395557391	0.179467735	0.824271208	0.834548375	Bacteria.Firmicutes.Clostridia.Clostridiales.Ruminococcaceae.Butyricicoccus	ZNF273
410749	ENSG00000198039	rs2017252	0.895638342	0.499472	0.359323432	0.963656745	0.025301888	0.108243501	-0.089051713	-0.004415516	0.192147404	0.159401103	0.096471464	0.096538163	0.515871316	0.1791564	0.925664213	0.980738272	Bacteria.Actinobacteria	ZNF273
410750	ENSG00000198039	rs2017252	0.80238682	0.944053351	0.432096409	0.564196371	0.063760058	0.015186278	0.094089125	-0.061697364	0.253752175	0.215579686	0.119032431	0.106458776	0.506598801	0.349717113	0.998330087	0.999834196	Bacteria.Actinobacteria.Coriobacteriia.Coriobacteriales.Coriobacteriaceae.Collinsella	ZNF273
410751	ENSG00000198039	rs2017252	0.608909796	0.386317561	0.625429509	0.77285052	-0.08076556	0.116133509	-0.037706416	0.019078768	0.15710554	0.133165962	0.076878454	0.065826136	0.269979361	0.082558124	0.886395318	0.998318077	Bacteria.Firmicutes.Clostridia.Clostridiales.Lachnospiraceae..Eubacterium..hallii.group	ZNF273
410752	ENSG00000198039	rs2017252	0.452028561	0.530900989	0.731746704	0.662698837	-0.167886336	0.100860632	-0.026617708	-0.023886229	0.221918743	0.160108464	0.077319056	0.054514469	0.338802624	0.24091197	0.999614985	0.99936283	Bacteria.Firmicutes.Clostridia.Clostridiales.Lachnospiraceae.Tyzzerella.4	ZNF273
410753	ENSG00000198039	rs2017252	0.435268108	0.29757733	0.485622612	0.841223079	-0.12495874	0.137513628	-0.057069318	0.014743185	0.159185104	0.130973453	0.081384208	0.073305318	0.205534216	0.071556228	0.727212833	0.979903684	Bacteria.Actinobacteria.Actinobacteria.Bifidobacteriales.Bifidobacteriaceae	ZNF273
410754	ENSG00000198039	rs2017252	0.727023202	0.744775302	0.959922763	0.673914148	-0.085919172	0.064346765	0.005527785	-0.037942785	0.245080258	0.196837119	0.109587631	0.089770512	0.506613636	0.322610473	0.948231143	0.919247199	Bacteria.Firmicutes.Clostridia.Clostridiales.Lachnospiraceae..Eubacterium..xylanophilum.group	ZNF273
410755	ENSG00000198039	rs2017252	0.537911583	0.529346202	0.821358513	0.866293351	-0.113041261	0.102702708	-0.018798724	-0.013158524	0.182558095	0.162415676	0.082923732	0.077849223	0.317832	0.167251772	0.928534236	0.901812704	Bacteria.Firmicutes.Clostridia.Clostridiales.Ruminococcaceae.Ruminococcaceae.UCG.005	ZNF273
410756	ENSG00000198039	rs2017252	0.143351242	0.569617137	0.111499315	0.63135713	-0.261152063	0.082581724	-0.130448649	-0.030925804	0.176328775	0.144505651	0.080869399	0.064153247	0.173529483	0.190816604	0.833321003	0.977443498	Bacteria.Firmicutes.Clostridia.Clostridiales.Ruminococcaceae.Ruminococcaceae.UCG.003	ZNF273
410757	ENSG00000198039	rs2017252	0.600907818	0.586485855	0.714342046	0.777128789	-0.286854104	0.232532764	0.048942022	-0.02793544	0.545735218	0.425404204	0.133136573	0.098286811	0.779635171	0.676105725	0.921846173	0.99665811	Bacteria.Proteobacteria	ZNF273
410758	ENSG00000198039	rs2017252	0.12786158	0.098822949	0.124702808	0.195059438	-0.333780445	0.278061856	-0.140026677	0.100015171	0.216463251	0.166085725	0.090043039	0.076403307	0.172525432	0.059461809	0.974916192	0.944015052	Bacteria.Firmicutes.Clostridia.Clostridiales.Ruminococcaceae.Ruminococcus.1	ZNF273
410759	ENSG00000198039	rs2017252	0.546326282	0.40090222	0.889963662	0.371924832	-0.092758428	0.107879908	0.014434509	0.091734074	0.152964574	0.127597287	0.103931112	0.10204097	0.172024642	0.082580097	0.980177846	0.956901174	Bacteria.Firmicutes.Clostridia.Clostridiales.Ruminococcaceae.Ruminiclostridium.5	ZNF273
410760	ENSG00000198039	rs2017252	0.530726927	0.340234548	0.564541102	0.625804153	-0.097249059	0.123400233	0.03982163	-0.030204255	0.154309794	0.128454961	0.068773202	0.061649442	0.207299896	0.072975906	0.998880039	0.977338403	Bacteria.Proteobacteria.Deltaproteobacteria.Desulfovibrionales.Desulfovibrionaceae.Bilophila	ZNF273
410761	ENSG00000198039	rs2017252	0.260029527	0.10488426	0.320476338	0.165724547	-0.244565609	0.295646988	-0.11260932	0.155149027	0.215270541	0.179808833	0.112495321	0.110695434	0.23849387	0.063555888	0.812788384	0.987554159	Bacteria.Firmicutes.Clostridia.Clostridiales.Family.XIII	ZNF273
410762	ENSG00000198039	rs2017252	0.394276877	0.24220798	0.520477644	0.44882872	-0.166017954	0.170983654	-0.066142613	0.054539762	0.193609048	0.144892729	0.102377701	0.071583076	0.217457476	0.086834249	0.998173674	0.991886968	Bacteria.Firmicutes.Bacilli.Bacillales	ZNF273
410763	ENSG00000198039	rs2017252	0.975175853	0.95371754	0.606734322	0.447700148	-0.007174162	0.011230469	0.048055339	-0.058953099	0.229678445	0.192764551	0.092911502	0.077182543	0.590372933	0.378638922	0.999469974	0.986131077	Bacteria.Bacteroidetes.Bacteroidia.Bacteroidales.Porphyromonadaceae.Barnesiella	ZNF273
410764	ENSG00000198039	rs2017252	0.647911426	0.737351667	0.920688122	0.629360926	-0.129628142	0.068570017	0.010984362	0.040033767	0.282560005	0.203605066	0.109900125	0.082562825	0.569019283	0.401197932	0.997570438	0.982567127	Bacteria.Firmicutes.Clostridia.Clostridiales.Lachnospiraceae.Lachnospiraceae.UCG.008	ZNF273
410765	ENSG00000198039	rs2017252	0.645164804	0.97884178	0.225986966	0.415655371	0.102641849	0.004472308	0.115508446	-0.060341841	0.221875052	0.167994682	0.094510265	0.073664984	0.289424806	0.25137609	0.998970432	0.998994847	Bacteria.Firmicutes.Erysipelotrichia.Erysipelotrichales.Erysipelotrichaceae.Erysipelatoclostridium	ZNF273
410766	ENSG00000198039	rs2017252	0.615013214	0.327953006	0.938896546	0.58387955	-0.109754392	0.183898504	-0.010480404	0.077396004	0.217195175	0.186594697	0.136198538	0.140608887	0.366194886	0.145134979	0.940904933	0.994989321	Bacteria.Actinobacteria.Coriobacteriia.Coriobacteriales	ZNF273
410767	ENSG00000198039	rs2017252	0.95352616	0.637226184	0.368163632	0.699757913	0.01145603	0.082488102	0.083482606	-0.031651889	0.195825498	0.174109369	0.092130999	0.081718073	0.534583669	0.246866266	0.964373737	0.994553009	Bacteria.Firmicutes.Clostridia.Clostridiales.Ruminococcaceae.Ruminiclostridium.9	ZNF273
410768	ENSG00000198039	rs2017252	0.553315997	0.885033006	0.78132121	0.577890876	-0.103833826	0.025699966	-0.017433404	-0.035997412	0.174262825	0.177055185	0.062545172	0.064368467	0.315065265	0.281660979	0.998735039	0.999709092	Bacteria.Bacteroidetes.Bacteroidia.Bacteroidales.Prevotellaceae.Prevotella.9	ZNF273
410769	ENSG00000198039	rs2017252	0.494339771	0.156628632	0.648698323	0.236540379	-0.219299183	0.364921371	-0.051054857	0.112117874	0.319101576	0.254687195	0.111555785	0.093858275	0.530287281	0.170574196	0.999437234	0.98110946	Bacteria.Proteobacteria.Betaproteobacteria.Neisseriales.Neisseriaceae	ZNF273
410770	ENSG00000198039	rs2017252	0.864198556	0.23208568	0.273828762	0.425899228	0.032184038	0.187470227	0.090948534	0.055716862	0.187443154	0.155435365	0.082420224	0.069543022	0.434230828	0.090968006	0.806819472	0.924960833	Bacteria.Firmicutes.Clostridia.Clostridiales.Ruminococcaceae.Ruminococcus.2	ZNF273
410771	ENSG00000198039	rs2017252	0.76843476	0.947489847	0.777019685	0.377454898	-0.060557545	0.011452672	0.029650892	-0.076399688	0.204836877	0.173235765	0.104269922	0.085979337	0.517247668	0.340057103	0.999274386	0.998480911	Bacteria.Firmicutes.Clostridia.Clostridiales.Ruminococcaceae.Ruminococcaceae.UCG.013	ZNF273
410772	ENSG00000198039	rs2017252	0.375366403	0.75377773	0.529467602	0.618974314	-0.161286776	0.052404465	-0.043019162	-0.033534108	0.180713019	0.166378973	0.068051301	0.067113488	0.32170201	0.237481627	0.978617443	0.997803387	Bacteria.Actinobacteria.Actinobacteria.Micrococcales	ZNF273
410773	ENSG00000198039	rs2017252	0.262281916	0.345284172	0.322823119	0.481239512	-0.620364165	0.421491038	0.108006605	-0.062462853	0.548664697	0.443402633	0.108425754	0.088184252	0.787358844	0.578016041	0.876277026	0.821380969	Bacteria.Firmicutes.Clostridia.Clostridiales.Lachnospiraceae	ZNF273
410774	ENSG00000198039	rs2017252	0.986210404	0.747540426	0.747590471	0.896697277	0.005858733	0.084383365	-0.03638622	0.012685887	0.337695409	0.261060191	0.112592628	0.097332402	0.864539579	0.582631223	0.99967607	0.999141757	Bacteria.Firmicutes.Negativicutes.Selenomonadales	ZNF273
410775	ENSG00000198039	rs2017252	0.507861377	0.276969112	0.854369938	0.539895508	-0.102137645	0.140482522	-0.012258088	-0.039199895	0.153406639	0.12815249	0.066523942	0.063617656	0.196635368	0.062530797	0.880683091	0.910459549	Bacteria.Proteobacteria.Gammaproteobacteria.Pasteurellales.Pasteurellaceae	ZNF273
410776	ENSG00000198039	rs2017252	0.579037715	0.374539254	0.645302816	0.426759633	-0.088766442	0.115407961	0.037718737	-0.051773892	0.159207962	0.129083205	0.081568571	0.064742501	0.258184849	0.076830231	0.725993055	0.869357444	Bacteria.Firmicutes.Clostridia.Clostridiales.Peptostreptococcaceae	ZNF273
410777	ENSG00000198039	rs2017252	0.619211088	0.494181926	0.936803182	0.707428941	-0.088104689	0.099741048	0.006737217	-0.027436464	0.176447684	0.14507966	0.084647699	0.072787742	0.277754997	0.093119934	0.999989953	0.995366106	Bacteria.Firmicutes.Clostridia.Clostridiales.Christensenellaceae	ZNF273
410778	ENSG00000198039	rs2017252	0.526231912	0.340678234	0.709321412	0.600290842	-0.175490259	0.226112975	0.03704854	-0.045242972	0.275430544	0.235592908	0.098959584	0.085928024	0.657814888	0.333154286	0.996108676	0.998901623	Bacteria.Firmicutes.Clostridia.Clostridiales.Lachnospiraceae..Ruminococcus..gnavus.group	ZNF273
410779	ENSG00000198039	rs2017252	0.586722513	0.417562023	0.810778677	0.673502945	-0.086009533	0.107934015	-0.017015288	0.02442236	0.157448843	0.132308206	0.070784159	0.05770461	0.214443363	0.11501092	0.996033175	0.963662326	Bacteria.Firmicutes.Clostridia.Clostridiales.Lachnospiraceae.Lachnospiraceae.NK4A136.group	ZNF273
410780	ENSG00000198039	rs2017252	0.548049467	0.33732855	0.637365379	0.453330802	-0.38060835	0.452161863	0.051772543	-0.062982214	0.630359873	0.467840361	0.109322666	0.08349362	0.90140863	0.569387136	0.998912436	0.981117471	Bacteria.Bacteroidetes.Bacteroidia.Bacteroidales	ZNF273
410781	ENSG00000198039	rs2017252	0.544386176	0.347939534	0.947272095	0.887244313	-0.096844154	0.12357973	0.004957221	-0.009234401	0.158930932	0.130726832	0.074673954	0.064875205	0.203077218	0.079830667	0.978475352	0.961745829	Bacteria.Proteobacteria.Deltaproteobacteria.Desulfovibrionales.Desulfovibrionaceae	ZNF273
410782	ENSG00000198039	rs2017252	0.463258348	0.303862419	0.478890144	0.332191799	-0.118310814	0.1348348	-0.042707514	0.049914841	0.160358784	0.130116674	0.059970966	0.05109577	0.212148276	0.069757564	0.777614325	0.8806471	Bacteria.Fusobacteria.Fusobacteriia.Fusobacteriales.Fusobacteriaceae.Fusobacterium	ZNF273
410783	ENSG00000198039	rs2017252	0.756534669	0.597016541	0.763502429	0.625954909	-0.062385073	0.082073434	-0.023871314	0.031273909	0.200385566	0.154485924	0.079009874	0.063860614	0.403202588	0.193760135	0.998997514	0.969189617	Bacteria.Firmicutes.Clostridia.Clostridiales.Ruminococcaceae.Subdoligranulum	ZNF273
410784	ENSG00000198039	rs2017252	0.671249708	0.344580621	0.988599457	0.660143687	-0.09105494	0.168851439	0.001127767	-0.032414059	0.213575091	0.177368711	0.078627404	0.073383291	0.421543544	0.17641109	0.973107537	0.908212805	Bacteria.Firmicutes.Negativicutes.Selenomonadales.Veillonellaceae	ZNF273
410785	ENSG00000198039	rs2017252	0.814611562	0.620699307	0.502976375	0.266855053	-0.039899483	0.068877273	0.040910319	-0.054091881	0.169481989	0.138529902	0.060742201	0.048304689	0.329557758	0.138919944	0.716397109	0.824514589	Bacteria.Proteobacteria.Betaproteobacteria.Burkholderiales.Alcaligenaceae.Sutterella	ZNF273
410786	ENSG00000198039	rs2017252	0.182656713	0.280076714	0.17792024	0.563814519	-0.262250492	0.172099795	-0.103109234	0.033772128	0.194723642	0.158022231	0.075720507	0.058216582	0.209340204	0.135763308	0.792529921	0.926870238	Bacteria.Firmicutes.Clostridia.Clostridiales.Lachnospiraceae.Lachnospiraceae.UCG.010	ZNF273
410787	ENSG00000198039	rs2017252	0.351487261	0.430653618	0.49306944	0.93425959	-0.167377514	0.115028234	-0.04866747	-0.004749773	0.178374792	0.145065353	0.070607243	0.057363022	0.246579574	0.159139909	0.937318069	0.997412515	Bacteria.Proteobacteria.Gammaproteobacteria.Enterobacteriales.Enterobacteriaceae.Citrobacter	ZNF273
410788	ENSG00000198039	rs2017252	0.615447897	0.497177198	0.954381617	0.708405196	-0.089508462	0.099569861	0.004752822	-0.026665723	0.177348494	0.145844248	0.082768388	0.070991532	0.278105803	0.091816038	0.999417824	0.997023453	Bacteria.Firmicutes.Clostridia.Clostridiales.Christensenellaceae.Christensenellaceae.R.7.group	ZNF273
410789	ENSG00000198039	rs2017252	0.973468818	0.964881415	0.543443223	0.351838914	0.007258673	0.007794932	-0.042778298	0.048338373	0.217427181	0.17637088	0.070038841	0.051552248	0.563892033	0.315134942	0.96628692	0.965530807	Bacteria.Proteobacteria.Gammaproteobacteria.Enterobacteriales.Enterobacteriaceae	ZNF273
410790	ENSG00000198039	rs2017252	0.417523502	0.475879162	0.579102918	0.813336394	-0.201894613	0.159703361	-0.062423889	0.023606295	0.247466876	0.222725745	0.11198029	0.099574988	0.493144313	0.269228511	0.991469889	0.998920199	Bacteria.Firmicutes.Clostridia.Clostridiales.Lachnospiraceae..Eubacterium..ventriosum.group	ZNF273
410791	ENSG00000198039	rs2017252	0.595148738	0.346239464	0.78569106	0.960190567	-0.084990728	0.129365255	-0.025549529	-0.004165327	0.159164341	0.136362064	0.093581496	0.083133059	0.287243803	0.092847566	0.743686226	0.932150214	Bacteria.Firmicutes.Bacilli.Lactobacillales.Streptococcaceae.Streptococcus	ZNF273
410792	ENSG00000198039	rs2017252	0.385430135	0.118305375	0.594078263	0.219639844	-0.164417285	0.286365842	-0.035461505	0.08098196	0.188177294	0.180952499	0.06621665	0.065347286	0.358870687	0.086671518	0.999814869	0.914519823	Bacteria.Actinobacteria.Actinobacteria.Corynebacteriales.Corynebacteriaceae	ZNF273
410793	ENSG00000198039	rs2017252	0.578495822	0.436567284	0.907933982	0.986813698	-0.112566556	0.123072118	0.010367747	0.001270983	0.201606296	0.157228276	0.089308094	0.076611072	0.398784818	0.206389735	0.998793879	0.999560687	Bacteria.Firmicutes.Clostridia.Clostridiales.Lachnospiraceae.Blautia	ZNF273
410794	ENSG00000198039	rs2017252	0.64842922	0.913818796	0.341004979	0.436725786	0.128021989	-0.024801712	-0.077302144	0.048281523	0.279500427	0.228295677	0.080597989	0.061702495	0.539558843	0.378016562	0.795325498	0.995251343	Bacteria.Proteobacteria.Gammaproteobacteria	ZNF273
410795	ENSG00000198039	rs2017252	0.724885708	0.668968964	0.960155533	0.895838031	-0.084243465	0.096024572	0.005493073	-0.012862156	0.238353511	0.223580585	0.109536206	0.097866051	0.485333356	0.352088536	0.971574102	0.98127983	Bacteria.Firmicutes.Clostridia.Clostridiales.Ruminococcaceae.Ruminiclostridium.6	ZNF273
410796	ENSG00000198040	rs6560918	0.159934646	0.021800337	0.328685658	0.196002879	-0.168502325	0.284387098	-0.058504408	0.090408118	0.11855424	0.121041848	0.059452801	0.069212151	0.141299297	0.015391401	0.997851323	0.935348541	Bacteria.Firmicutes.Clostridia.Clostridiales.Lachnospiraceae.Fusicatenibacter	ZNF84
410797	ENSG00000198040	rs6560918	0.554882593	0.46010324	0.995475148	0.9542554	-0.199290181	0.306657011	-0.000351687	0.004244468	0.335794314	0.412714284	0.061779559	0.073711446	0.902918225	0.626536633	0.999578372	0.995399427	Bacteria.Bacteroidetes	ZNF84
410798	ENSG00000198040	rs6560918	0.15245977	0.004231047	0.826225619	0.128511203	-0.231822837	0.541049777	-0.016402577	0.14256353	0.16014177	0.182591423	0.074415596	0.092615609	0.237963464	0.009920031	0.999274386	0.998480911	Bacteria.Firmicutes.Clostridia.Clostridiales.Ruminococcaceae.Ruminococcaceae.UCG.013	ZNF84
410799	ENSG00000198040	rs6560918	0.183054748	0.142817007	0.394737949	0.004747347	-0.155655863	0.179861615	-0.040553443	0.150344039	0.115682632	0.121277008	0.047339557	0.051438819	0.158068148	0.055785347	0.914218504	0.409682515	Bacteria.Firmicutes.Clostridia.Clostridiales.Lachnospiraceae.Roseburia	ZNF84
410800	ENSG00000198040	rs6560918	0.198726751	0.058584062	0.519101687	0.00992235	-0.141542907	0.223860011	0.031848676	-0.116053881	0.10902763	0.116311406	0.049133705	0.043706325	0.124634692	0.018724668	0.797058612	0.751588137	Bacteria.Fusobacteria.Fusobacteriia.Fusobacteriales	ZNF84
410801	ENSG00000198040	rs6560918	0.260000642	0.027537382	0.831396367	0.684730675	-0.176492586	0.378219768	0.013139614	0.0278899	0.155342076	0.167816475	0.06147017	0.068388898	0.289063092	0.037056826	0.885272464	0.9161496	Bacteria.Firmicutes.Clostridia.Clostridiales.Ruminococcaceae.Ruminococcaceae.UCG.014	ZNF84
410802	ENSG00000198040	rs6560918	0.447875325	0.044612158	0.445087964	0.875621907	-0.115581909	0.364600473	0.063317497	0.015429774	0.151380731	0.178087835	0.082419484	0.098197355	0.39665533	0.048888505	0.879160747	0.999817689	Bacteria.Firmicutes.Clostridia.Clostridiales.Family.XIII.Family.XIII.AD3011.group	ZNF84
410803	ENSG00000198040	rs6560918	0.293184822	0.048449642	0.394001945	0.321312148	-0.141670913	0.265682293	-0.050657353	0.063476173	0.13370107	0.132136615	0.059041747	0.063522358	0.221247803	0.025596664	0.999513786	0.883840942	Bacteria.Firmicutes.Erysipelotrichia.Erysipelotrichales.Erysipelotrichaceae	ZNF84
410804	ENSG00000198040	rs6560918	0.112641592	0.001877573	0.844511823	0.088289239	-0.175671067	0.37212621	-0.011679754	-0.112762956	0.1092583	0.114877788	0.059318566	0.065177738	0.095114868	0.00170986	0.757787698	0.955303348	Bacteria.Firmicutes.Bacilli.Lactobacillales.Streptococcaceae	ZNF84
410805	ENSG00000198040	rs6560918	0.04577751	0.000199162	0.440459965	0.016602253	-0.26418091	0.552628735	0.054018775	-0.175433162	0.129761161	0.140257512	0.069602496	0.071370855	0.087450749	0.000729373	0.72106532	0.982679299	Bacteria.Firmicutes.Bacilli	ZNF84
410806	ENSG00000198040	rs6560918	0.046679826	0.001908991	0.400976157	0.13698075	-0.220646225	0.40632467	-0.043888078	0.091538666	0.108840671	0.125648301	0.051917764	0.060805041	0.058226151	0.001652146	0.728798835	0.843919757	Bacteria.Firmicutes.Clostridia.Clostridiales.Lachnospiraceae.Lachnospira	ZNF84
410807	ENSG00000198040	rs6560918	0.181886095	0.016787107	0.826768386	0.624171669	-0.226078749	0.37797442	-0.013021874	0.025767442	0.16756614	0.15404279	0.059266113	0.052345582	0.29363169	0.033426381	0.996423631	0.971636825	Bacteria.Bacteroidetes.Bacteroidia.Bacteroidales.Prevotellaceae.Prevotella.7	ZNF84
410808	ENSG00000198040	rs6560918	0.078401566	0.053926401	0.758857457	0.235237298	-0.207954819	0.251424708	0.015352759	0.063303564	0.116319898	0.128116805	0.049805032	0.05284512	0.084029067	0.023908734	0.997466038	0.994193156	Bacteria.Bacteroidetes.Bacteroidia.Bacteroidales.Rikenellaceae	ZNF84
410809	ENSG00000198040	rs6560918	0.184271055	0.02532845	0.694995725	0.56146323	-0.175828938	0.297498424	0.020754129	-0.029290682	0.1310432	0.130007065	0.052701772	0.050187674	0.158432321	0.019513801	0.999305535	0.989974535	Bacteria.Proteobacteria.Gammaproteobacteria.Pseudomonadales.Pseudomonadaceae.Pseudomonas	ZNF84
410810	ENSG00000198040	rs6560918	0.086491353	0.00575536	0.959802835	0.331519282	-0.191500087	0.336203555	0.002221876	-0.043415856	0.110047197	0.117782949	0.043916864	0.044380809	0.059716117	0.003484359	0.965700176	0.925106349	Bacteria.Firmicutes.Negativicutes.Selenomonadales.Veillonellaceae.Dialister	ZNF84
410811	ENSG00000198040	rs6560918	0.40366229	0.041468437	0.153623783	0.299291642	-0.106403868	0.267854319	0.087033712	-0.06553846	0.126595784	0.128812561	0.060295635	0.062645136	0.293558188	0.030586813	0.748356487	0.977282491	Bacteria.Firmicutes.Clostridia.Clostridiales.Ruminococcaceae..Eubacterium..coprostanoligenes.group	ZNF84
410812	ENSG00000198040	rs6560918	0.050579932	0.003999788	0.608902807	0.708724961	-0.218038426	0.348012821	0.042294699	0.029447294	0.109490753	0.116674329	0.082270235	0.078487129	0.038415053	0.002398428	0.96148419	0.962141134	Bacteria.Firmicutes.Clostridia.Clostridiales.Ruminococcaceae.Ruminiclostridium.5	ZNF84
410813	ENSG00000198040	rs6560918	0.126969826	0.018783638	0.628743134	0.705949471	-0.18896865	0.305156819	0.033996803	0.030638027	0.122258001	0.12666109	0.069986214	0.080852124	0.092027965	0.007267975	0.998239218	0.992529118	Bacteria.Firmicutes.Clostridia.Clostridiales.Ruminococcaceae.Flavonifractor	ZNF84
410814	ENSG00000198040	rs6560918	0.048127455	0.094133604	0.500949745	0.179664052	-0.242494383	0.223500615	-0.030351424	-0.064063362	0.120425753	0.131591201	0.044850913	0.047238149	0.082057049	0.049960214	0.99830237	0.997282036	Bacteria.Firmicutes.Clostridia.Clostridiales.Clostridiaceae.1.Clostridium.sensu.stricto.1	ZNF84
410815	ENSG00000198040	rs6560918	0.38961917	0.444478749	0.975000437	0.393894278	-0.2145985	0.180113708	0.001669734	0.046609003	0.247799956	0.234136571	0.053080787	0.054310913	0.659178955	0.41965936	0.999785669	0.999420701	Bacteria.Firmicutes.Clostridia.Clostridiales.Ruminococcaceae.Faecalibacterium	ZNF84
410816	ENSG00000198040	rs6560918	0.172015003	0.006267537	0.696639987	0.230557545	-0.165479005	0.335551617	-0.023191347	-0.063775333	0.119847515	0.118827757	0.059227107	0.052702622	0.149043721	0.005927104	0.725883912	0.880307361	Bacteria.Actinobacteria.Actinobacteria	ZNF84
410817	ENSG00000198040	rs6560918	0.451657507	0.202889096	0.583454706	0.2110055	-0.130988132	0.202453324	0.037092061	-0.072840645	0.173002659	0.157411982	0.067310644	0.057669204	0.481341269	0.14617516	0.999028109	0.997798285	Bacteria.Actinobacteria.Actinobacteria.Micrococcales.Micrococcaceae	ZNF84
410818	ENSG00000198040	rs6560918	0.220255495	0.017612245	0.174976168	0.034047717	-0.141996189	0.287685467	-0.090221059	0.15721279	0.114736692	0.118156784	0.065800114	0.072632194	0.120440663	0.008307156	0.997048205	0.999513539	Bacteria.Firmicutes.Clostridia.Clostridiales.Lachnospiraceae.Dorea	ZNF84
410819	ENSG00000198040	rs6560918	0.070506327	0.001158137	0.775244636	0.079570169	-0.249162931	0.493765855	0.012726287	-0.074112811	0.135533807	0.145351345	0.044389775	0.041620984	0.110772679	0.002296163	0.998302481	0.99762474	Bacteria.Proteobacteria.Gammaproteobacteria.Enterobacteriales.Enterobacteriaceae.Escherichia.Shigella	ZNF84
410820	ENSG00000198040	rs6560918	0.844217265	0.827048329	0.12538492	0.016891481	-0.029207834	0.036021943	0.097417156	-0.165508235	0.14805513	0.16421546	0.062758696	0.067519691	0.454320316	0.33299662	0.988161388	0.950695192	Bacteria.Firmicutes.Bacilli.Lactobacillales.Carnobacteriaceae	ZNF84
410821	ENSG00000198040	rs6560918	0.155405812	0.020940498	0.127973774	0.006829316	-0.151636332	0.267509698	-0.075734792	0.148028961	0.105513484	0.113076984	0.049130231	0.053002962	0.092078258	0.008823816	0.934169653	0.990835033	Bacteria.Bacteroidetes.Bacteroidia.Bacteroidales.Porphyromonadaceae.Parabacteroides	ZNF84
410822	ENSG00000198040	rs6560918	0.23247717	0.095277531	0.338885411	0.333581338	-0.14645475	0.253000632	-0.04996606	0.052910547	0.121531557	0.14948835	0.051866667	0.054319368	0.18045901	0.050597059	0.999507593	0.935584968	Bacteria.Firmicutes.Clostridia.Clostridiales.Lachnospiraceae.Lachnoclostridium	ZNF84
410823	ENSG00000198040	rs6560918	0.054983741	0.00063034	0.61160756	0.008537948	-0.199819836	0.392809406	-0.02269306	0.128157562	0.102280501	0.109423269	0.044478015	0.047270374	0.05560994	0.000729181	0.720613368	0.745690498	Bacteria.Firmicutes.Negativicutes.Selenomonadales.Acidaminococcaceae	ZNF84
410824	ENSG00000198040	rs6560918	0.20887511	0.089781604	0.943690612	0.668447514	-0.21180366	0.284010244	-0.004074932	-0.024329344	0.166897396	0.164945289	0.057473205	0.056552814	0.290475436	0.093642969	0.999586829	0.996426659	Bacteria.Firmicutes.Negativicutes.Selenomonadales.Veillonellaceae.Megasphaera	ZNF84
410825	ENSG00000198040	rs6560918	0.242890569	0.557179278	0.835313647	0.342708801	-0.224170158	0.136647734	-0.013448444	-0.075958171	0.190241697	0.231591008	0.06443453	0.07947867	0.456536378	0.376354414	0.998986731	0.998377846	Bacteria.Firmicutes.Clostridia.Clostridiales.Family.XI.Anaerococcus	ZNF84
410826	ENSG00000198040	rs6560918	0.579362433	0.039847402	0.036905376	0.817409313	-0.069849573	0.354457773	0.172888786	-0.024390576	0.125386937	0.169047177	0.081169011	0.105221772	0.372219337	0.034278134	0.832559413	0.989731238	Bacteria.Actinobacteria.Coriobacteriia.Coriobacteriales.Coriobacteriaceae	ZNF84
410827	ENSG00000198040	rs6560918	0.227341573	0.008030613	0.624955391	0.503064046	-0.161244353	0.39380802	0.027126008	0.040304918	0.132321524	0.144055649	0.055230499	0.059855651	0.238163067	0.011071382	0.978005773	0.973716764	Bacteria.Firmicutes.Clostridia.Clostridiales.Ruminococcaceae.Ruminococcus.1	ZNF84
410828	ENSG00000198040	rs6560918	0.148878187	0.013831877	0.822435361	0.682764575	-0.188489287	0.318660745	-0.014435583	0.025389098	0.129051997	0.125996373	0.064070256	0.061848324	0.108582148	0.008488278	0.912620902	0.911550087	Bacteria.Firmicutes.Clostridia.Clostridiales.Lachnospiraceaencultured	ZNF84
410829	ENSG00000198040	rs6560918	0.781434984	0.162053724	0.496568247	0.742316872	-0.062830898	0.262915399	0.070590971	-0.030139609	0.225536529	0.185933705	0.10325091	0.09128498	0.628993379	0.161330042	0.937143846	0.991878998	Bacteria.Firmicutes.Clostridia.Clostridiales.Ruminococcaceae.Anaerotruncus	ZNF84
410830	ENSG00000198040	rs6560918	0.070478214	0.006026085	0.633122756	0.518994915	-0.219328286	0.363714629	-0.029854245	0.048329016	0.119292827	0.128160222	0.062252879	0.074539208	0.088916664	0.004580135	0.947501839	0.918095151	Bacteria.Firmicutes.Clostridia.Clostridiales.Lachnospiraceae..Eubacterium..eligens.group	ZNF84
410831	ENSG00000198040	rs6560918	0.11251479	0.041726299	0.524891271	0.610022046	-0.295395909	0.413619418	-0.045227092	0.041369686	0.183654912	0.199171456	0.070753397	0.080723598	0.310796854	0.071260844	0.996483139	0.880926995	Bacteria.Bacteroidetes.Bacteroidia.Bacteroidales.Porphyromonadaceae.Butyricimonas	ZNF84
410832	ENSG00000198040	rs6560918	0.149816756	0.024664782	0.675698375	0.559110784	-0.26109147	0.40813619	-0.03059329	0.040686511	0.179179616	0.177510091	0.072805094	0.069295717	0.268027849	0.038596686	0.999469974	0.986131077	Bacteria.Bacteroidetes.Bacteroidia.Bacteroidales.Porphyromonadaceae.Barnesiella	ZNF84
410833	ENSG00000198040	rs6560918	0.193584195	0.144166767	0.384271199	0.009866065	-0.149793583	0.180923138	-0.044390965	0.137658823	0.114047195	0.122411529	0.050681481	0.051801319	0.13521011	0.062944055	0.864084172	0.994448463	Bacteria.Bacteroidetes.Bacteroidia.Bacteroidales.Porphyromonadaceae	ZNF84
410834	ENSG00000198040	rs6560918	0.723824164	0.885068085	0.52951952	0.562712785	0.264830174	-0.110489432	-0.07812645	0.07451507	0.746289844	0.761430593	0.123602571	0.128086431	0.999415694	0.905661887	0.990344402	0.950198029	Bacteria.Firmicutes	ZNF84
410835	ENSG00000198040	rs6560918	0.088012933	0.060256871	0.482670745	0.810571118	-0.289241637	0.368239138	-0.046810578	0.019150822	0.167035104	0.192623287	0.066303614	0.079579028	0.205898413	0.064583579	0.99946547	0.972078348	Bacteria.Firmicutes.Erysipelotrichia.Erysipelotrichales.Erysipelotrichaceae..Clostridium..innocuum.group	ZNF84
410836	ENSG00000198040	rs6560918	0.106616419	0.006641228	0.538219605	0.01671941	-0.168223564	0.309319997	0.032851952	-0.126794562	0.102831041	0.110355001	0.053095211	0.05164145	0.079717451	0.004562697	0.648158434	0.646826332	Bacteria.Firmicutes.Negativicutes.Selenomonadales.Veillonellaceae.Veillonella	ZNF84
410837	ENSG00000198040	rs6560918	0.068137856	0.02134718	0.597125326	0.98300317	-0.23906805	0.326944629	-0.032231737	0.001343253	0.128913359	0.13865462	0.060687481	0.062813275	0.115707231	0.017964177	0.948763256	0.998538014	Bacteria.Firmicutes.Clostridia.Clostridiales.Ruminococcaceae.Ruminococcaceae.UCG.003	ZNF84
410838	ENSG00000198040	rs6560918	0.048	0.003138758	0.505132229	0.529643894	-0.218619537	0.35459062	0.03853058	0.037150638	0.108505458	0.115636884	0.057499784	0.058793227	0.044634279	0.002439524	0.976501163	0.934518136	Bacteria.Firmicutes.Clostridia.Clostridiales.Lachnospiraceae.Coprococcus.1	ZNF84
410839	ENSG00000198040	rs6560918	0.487929109	0.053717054	0.169791887	0.383801484	0.244677882	0.623923763	-0.116444998	-0.062192932	0.350783981	0.317643194	0.083891495	0.070935602	0.74250733	0.359264572	0.851172043	0.99665811	Bacteria.Proteobacteria	ZNF84
410840	ENSG00000198040	rs6560918	0.094031188	0.001447325	0.72331078	0.046083073	-0.202015201	0.398040324	0.022888205	-0.135489448	0.118903335	0.119717527	0.064373918	0.066646652	0.104914725	0.001817492	0.669034892	0.910444892	Bacteria.Firmicutes.Bacilli.Lactobacillales	ZNF84
410841	ENSG00000198040	rs6560918	0.402162013	0.089169761	0.496894417	0.475637909	-0.128969129	0.260734312	-0.042046821	0.041895232	0.152951949	0.151132003	0.061547178	0.058395932	0.358945677	0.057568555	0.958166	0.925807774	Bacteria.Proteobacteria.Betaproteobacteria	ZNF84
410842	ENSG00000198040	rs6560918	0.258192652	0.051652607	0.481273188	0.296413642	-0.154211198	0.26316491	-0.042204751	0.06726784	0.135211621	0.132781323	0.059588718	0.063913135	0.223379222	0.03238726	0.993501001	0.865787688	Bacteria.Firmicutes.Erysipelotrichia.Erysipelotrichales	ZNF84
410843	ENSG00000198040	rs6560918	0.302318985	0.00537756	0.979404775	0.17178303	-0.165260725	0.423070634	0.00178445	0.105816798	0.158965565	0.146968598	0.068862622	0.076595348	0.333090595	0.011143466	0.998768023	0.921031988	Bacteria.Firmicutes.Clostridia.Clostridiales.Ruminococcaceae.Ruminococcaceae.NK4A214.group	ZNF84
410844	ENSG00000198040	rs6560918	0.616017796	0.042794796	0.28541575	0.760460998	-0.080423646	0.393025924	0.090206217	0.02988263	0.159606112	0.190270364	0.083759482	0.097610705	0.445975577	0.047714025	0.998330087	0.999834196	Bacteria.Actinobacteria.Coriobacteriia.Coriobacteriales.Coriobacteriaceae.Collinsella	ZNF84
410845	ENSG00000198040	rs6560918	0.050992157	0.082546224	0.512148246	0.185041376	-0.238490907	0.230250843	-0.029402757	-0.062722021	0.119981113	0.130608961	0.044612967	0.046829161	0.080573204	0.047735928	0.998115183	0.976854668	Bacteria.Firmicutes.Clostridia.Clostridiales.Clostridiaceae.1	ZNF84
410846	ENSG00000198040	rs6560918	0.078456075	0.00572693	0.796343516	0.186506023	-0.197935637	0.33172077	-0.01055218	0.055553784	0.110736354	0.116140456	0.040721988	0.041617432	0.061006769	0.004481981	0.99994518	0.999865593	Bacteria.Bacteroidetes.Bacteroidia.Bacteroidales.Prevotellaceae	ZNF84
410847	ENSG00000198040	rs6560918	0.122547904	0.026635166	0.793364848	0.785172903	-0.224940713	0.358377219	-0.020147138	0.023865291	0.143803542	0.15804413	0.076603183	0.087196317	0.178492732	0.025789306	0.999550585	0.976120796	Bacteria.Firmicutes.Clostridia.Clostridiales.Lachnospiraceae.Lachnospiraceae.ND3007.group	ZNF84
410848	ENSG00000198040	rs6560918	0.134366357	0.013875852	0.506833781	0.573349651	-0.175723894	0.309312855	0.030473033	-0.027387884	0.115934613	0.12235954	0.045658269	0.048393092	0.094030064	0.008683495	0.998409995	0.996467843	Bacteria.Verrucomicrobia	ZNF84
410849	ENSG00000198040	rs6560918	0.839953348	0.929768332	0.865684404	0.633992606	-0.111308473	0.052686101	-0.015816209	0.049286912	0.548990808	0.595502114	0.093144412	0.103038512	0.987348183	0.818599338	0.996576058	0.849490892	Bacteria.Firmicutes.Clostridia.Clostridiales	ZNF84
410850	ENSG00000198040	rs6560918	0.09527462	0.003485651	0.705004063	0.296912525	-0.208313509	0.379953173	-0.023795354	0.069656194	0.123083341	0.125379821	0.062583353	0.066251338	0.117581316	0.004435635	0.924356744	0.863900825	Bacteria.Firmicutes.Clostridia.Clostridiales.Ruminococcaceae.Ruminococcaceae.UCG.005	ZNF84
410851	ENSG00000198040	rs6560918	0.198424676	0.058478199	0.530555049	0.010326757	-0.141970586	0.224309512	0.030979987	-0.115434681	0.109282567	0.116494695	0.049136833	0.043719648	0.124212753	0.019294567	0.784755285	0.758221176	Bacteria.Fusobacteria.Fusobacteriia.Fusobacteriales.Fusobacteriaceae.Fusobacterium	ZNF84
410852	ENSG00000198040	rs6560918	0.220626957	0.009055869	0.638382696	0.492099357	-0.165485568	0.39292342	0.027946246	0.045112935	0.133825647	0.146102986	0.05919032	0.065303177	0.201619655	0.009414437	0.893436009	0.926866716	Bacteria.Firmicutes.Clostridia.Clostridiales.Ruminococcaceae.Ruminococcus.2	ZNF84
410853	ENSG00000198040	rs6560918	0.033881261	0.005884724	0.207958495	0.411806965	-0.367774152	0.430379348	-0.074545344	0.049482632	0.169747656	0.151197127	0.058620709	0.059909798	0.138469782	0.018588026	0.984987993	0.971423926	Bacteria.Proteobacteria.Deltaproteobacteria.Desulfovibrionales.Desulfovibrionaceae.Desulfovibrio	ZNF84
410854	ENSG00000198040	rs6560918	0.126986695	0.001943478	0.495168806	0.165185856	-0.16548682	0.367238554	-0.040537884	-0.091378193	0.107070682	0.113770532	0.059100394	0.065112134	0.104905509	0.001859953	0.661489782	0.921307549	Bacteria.Firmicutes.Bacilli.Lactobacillales.Streptococcaceae.Streptococcus	ZNF84
410855	ENSG00000198040	rs6560918	0.178279132	0.039742216	0.529471633	0.420043529	-0.164493396	0.278933634	0.038284889	-0.04625291	0.120900643	0.132955508	0.060562827	0.057002714	0.13052526	0.019621197	0.820965124	0.968614954	Bacteria.Firmicutes.Clostridia.Clostridiales.Peptostreptococcaceae.Intestinibacter	ZNF84
410856	ENSG00000198040	rs6560918	0.051288339	0.0008846	0.459096758	0.044511886	-0.241377648	0.444499188	-0.057821501	0.178117839	0.12159284	0.127613048	0.077644039	0.086958847	0.072127315	0.001363221	0.791055312	0.658420497	Bacteria.Firmicutes.Clostridia.Clostridiales.Ruminococcaceae.Butyricicoccus	ZNF84
410857	ENSG00000198040	rs6560918	0.157562741	0.005782573	0.820878782	0.223191566	-0.220187159	0.406715119	0.018029464	-0.089659365	0.154025478	0.142569683	0.07931367	0.0729142	0.200523242	0.008629224	0.956907709	0.972299477	Bacteria.Actinobacteria	ZNF84
410858	ENSG00000198040	rs6560918	0.05116589	0.018811993	0.271005494	0.417932011	-0.367965442	0.458902551	0.080643211	-0.060993868	0.185260413	0.190523628	0.072648263	0.07482754	0.184765513	0.041704808	0.995261573	0.978219933	Bacteria.Firmicutes.Clostridia.Clostridiales.Lachnospiraceae.Lachnospiraceae.UCG.008	ZNF84
410859	ENSG00000198040	rs6560918	0.092739474	0.007533974	0.661686129	0.423452001	-0.183382026	0.317859656	0.02236175	0.045040337	0.107502255	0.115287318	0.050872129	0.055919419	0.067562738	0.003925002	0.996546716	0.994860843	Bacteria.Firmicutes.Clostridia.Clostridiales.Ruminococcaceae.Ruminococcaceae.UCG.002	ZNF84
410860	ENSG00000198040	rs6560918	0.131379807	0.013675808	0.558964897	0.614231928	-0.177988583	0.310863138	0.026891703	-0.024548359	0.1165119	0.122700958	0.045783884	0.048471908	0.094478982	0.008473894	0.99894297	0.998882343	Bacteria.Verrucomicrobia.Verrucomicrobiae.Verrucomicrobiales.Verrucomicrobiaceae.Akkermansia	ZNF84
410861	ENSG00000198040	rs6560918	0.079881004	0.030694313	0.568762796	0.995393955	-0.256706063	0.335721181	-0.026271418	0.000298108	0.144315842	0.152019653	0.045869228	0.051444408	0.140962581	0.034837986	0.999614985	0.99936283	Bacteria.Firmicutes.Clostridia.Clostridiales.Lachnospiraceae.Tyzzerella.4	ZNF84
410862	ENSG00000198040	rs6560918	0.02665969	0.00452697	0.146033973	0.237708992	-0.43142229	0.512958473	-0.097316668	0.07320298	0.190288909	0.174505746	0.066155296	0.061435621	0.052338081	0.006694076	0.785679366	0.726500603	Bacteria.Firmicutes.Clostridia.Clostridiales.Lachnospiraceae.Tyzzerella	ZNF84
410863	ENSG00000198040	rs6560918	0.068917137	0.00491018	0.486578999	0.420417835	-0.253579466	0.373692995	-0.03229979	0.034978835	0.137133997	0.128378203	0.046162917	0.043143297	0.103851579	0.007047633	0.998735039	0.999709092	Bacteria.Bacteroidetes.Bacteroidia.Bacteroidales.Prevotellaceae.Prevotella.9	ZNF84
410864	ENSG00000198040	rs6560918	0.643561267	0.223010639	0.468270893	0.566143782	-0.088209416	0.235401454	0.049768264	-0.043351371	0.189754523	0.191361197	0.06822149	0.07517918	0.557073045	0.172235828	0.770066245	0.873691958	Bacteria.Firmicutes.Erysipelotrichia.Erysipelotrichales.Erysipelotrichaceae.Faecalitalea	ZNF84
410865	ENSG00000198040	rs6560918	0.055628206	0.100115321	0.578320869	0.219532022	-0.252725838	0.227129331	0.029266344	0.066001403	0.12971337	0.136193814	0.05239173	0.053246333	0.098294328	0.055355136	0.99514452	0.969189617	Bacteria.Firmicutes.Clostridia.Clostridiales.Ruminococcaceae.Subdoligranulum	ZNF84
410866	ENSG00000198040	rs6560918	0.344113842	0.684810593	0.962549878	0.233068625	-0.192144316	0.092590495	-0.003359955	-0.093738158	0.201640032	0.227102317	0.071287298	0.077885717	0.459326083	0.412686578	0.999437234	0.98110946	Bacteria.Proteobacteria.Betaproteobacteria.Neisseriales.Neisseriaceae	ZNF84
410867	ENSG00000198040	rs6560918	0.222855895	0.039765319	0.569556015	0.439981201	-0.163725993	0.279997549	0.029362103	-0.039578716	0.133050185	0.133478704	0.051371129	0.050943049	0.233997263	0.03556773	0.899680222	0.926870238	Bacteria.Firmicutes.Clostridia.Clostridiales.Lachnospiraceae.Lachnospiraceae.UCG.010	ZNF84
410868	ENSG00000198040	rs6560918	0.072762464	0.187998014	0.351540968	0.659845512	-0.383880715	0.272634614	0.053050047	0.026108684	0.210523407	0.204942215	0.056541964	0.059052971	0.332150954	0.276798061	0.809285409	0.899464278	Bacteria.Firmicutes.Clostridia.Clostridiales.Lachnospiraceae..Eubacterium..rectale.group	ZNF84
410869	ENSG00000198040	rs6560918	0.466363776	0.364700083	0.956644793	0.984442095	-0.216202497	0.336011199	0.003122745	-0.001344326	0.295095088	0.368133586	0.057223127	0.068678423	0.827926556	0.549900107	0.99911693	0.999039851	Bacteria.Bacteroidetes.Bacteroidia.Bacteroidales.Bacteroidaceae.Bacteroides	ZNF84
410870	ENSG00000198040	rs6560918	0.228275354	0.005359022	0.963805959	0.162309528	-0.171248567	0.38011999	0.00315342	0.102499864	0.140816889	0.131991855	0.069228902	0.072532715	0.225765468	0.006250845	0.839810347	0.961152204	Bacteria.Bacteroidetes.Bacteroidia.Bacteroidales.Porphyromonadaceae.Odoribacter	ZNF84
410871	ENSG00000198040	rs6560918	0.076614582	0.000651652	0.765128948	0.012014323	-0.195488349	0.404749443	-0.013167995	0.121452464	0.108674051	0.113076446	0.04389504	0.04701781	0.079239546	0.00084277	0.84847776	0.66709176	Bacteria.Firmicutes.Negativicutes.Selenomonadales.Acidaminococcaceae.Phascolarctobacterium	ZNF84
410872	ENSG00000198040	rs6560918	0.15864334	0.014239054	0.331247469	0.706512988	-0.163702914	0.318271377	0.053119763	-0.02405906	0.114816045	0.126402672	0.054269659	0.06361857	0.123761356	0.006689147	0.999989953	0.995366106	Bacteria.Firmicutes.Clostridia.Clostridiales.Christensenellaceae	ZNF84
410873	ENSG00000198040	rs6560918	0.170753269	0.011898545	0.558340034	0.299239056	-0.302850405	0.458471069	-0.044548617	0.065453232	0.218683726	0.177234771	0.075724554	0.062556807	0.251780284	0.040113554	0.688053417	0.754183862	Bacteria.Firmicutes.Erysipelotrichia.Erysipelotrichales.Erysipelotrichaceae.Holdemanella	ZNF84
410874	ENSG00000198040	rs6560918	0.57313926	0.568976298	0.547994268	0.093745303	-0.105306116	0.104526204	0.047110547	-0.130257574	0.185968614	0.182601192	0.078013242	0.076599678	0.359724307	0.288605874	0.998201428	0.99782309	Bacteria.Firmicutes.Bacilli.Bacillales.Staphylococcaceae.Staphylococcus	ZNF84
410875	ENSG00000198040	rs6560918	0.21271435	0.031706612	0.064319658	0.02538146	-0.137968234	0.257611034	-0.102463428	0.133489527	0.109646009	0.117377189	0.054459301	0.058356967	0.111128146	0.01247265	0.972085394	0.928492986	Bacteria.Proteobacteria.Deltaproteobacteria.Desulfovibrionales.Desulfovibrionaceae	ZNF84
410876	ENSG00000198040	rs6560918	0.085674456	0.01401075	0.641766834	0.385117536	-0.244392515	0.451848595	-0.030419265	0.070033068	0.140069054	0.179009088	0.06508452	0.080100562	0.164581619	0.022708597	0.908170091	0.883173046	Bacteria.Firmicutes.Clostridia.Clostridiales.Lachnospiraceae..Eubacterium..xylanophilum.group	ZNF84
410877	ENSG00000198040	rs6560918	0.078344202	0.053804111	0.758232729	0.235550541	-0.207981843	0.251533401	0.015396513	0.063278232	0.116312115	0.128104987	0.049813674	0.052859701	0.083916422	0.024110426	0.997528932	0.993985312	Bacteria.Bacteroidetes.Bacteroidia.Bacteroidales.Rikenellaceae.Alistipes	ZNF84
410878	ENSG00000198040	rs6560918	0.16154955	0.003116781	0.73324427	0.142488775	-0.220743975	0.496068588	-0.023578655	0.115199892	0.155919773	0.161648085	0.068891463	0.077612068	0.240671739	0.010147282	0.966546108	0.87180213	Bacteria.Firmicutes.Clostridia.Clostridiales.Ruminococcaceae.Ruminiclostridium.6	ZNF84
410879	ENSG00000198040	rs6560918	0.09876943	0.011821393	0.853538165	0.750199953	-0.19544184	0.318143932	0.009872751	-0.016581254	0.116718061	0.122869914	0.053271048	0.051863832	0.09483758	0.008427468	0.999550314	0.996901429	Bacteria.Proteobacteria.Gammaproteobacteria.Pseudomonadales	ZNF84
410880	ENSG00000198040	rs6560918	0.063662505	0.00384877	0.41155175	0.166447933	-0.192452107	0.327821179	-0.03909363	-0.076157429	0.102029093	0.109414287	0.04730563	0.05443091	0.052462678	0.002347909	0.798249415	0.820590902	Bacteria.Proteobacteria.Gammaproteobacteria.Pasteurellales.Pasteurellaceae	ZNF84
410881	ENSG00000198040	rs6560918	0.063581321	0.004748964	0.395346874	0.185171849	-0.19263263	0.320299202	-0.040395837	-0.071562194	0.102092684	0.109591901	0.047216704	0.053445441	0.051071442	0.00284946	0.819494869	0.873968422	Bacteria.Proteobacteria.Gammaproteobacteria.Pasteurellales.Pasteurellaceae.Haemophilus	ZNF84
410882	ENSG00000198040	rs6560918	0.606426213	0.685414006	0.982710332	0.706015112	-0.194544651	0.174001983	-0.001587185	0.031722632	0.375815371	0.427651343	0.072962757	0.083733963	0.882258969	0.691419176	0.897381286	0.85435517	Bacteria.Firmicutes.Clostridia.Clostridiales.Lachnospiraceae	ZNF84
410883	ENSG00000198040	rs6560918	0.265762462	0.042549788	0.03908987	0.013020195	-0.123262333	0.242336202	-0.114627466	0.148710884	0.109821114	0.117176031	0.054451383	0.058263355	0.144172116	0.015988908	0.863250727	0.910394576	Bacteria.Proteobacteria.Deltaproteobacteria	ZNF84
410884	ENSG00000198040	rs6560918	0.291002317	0.074686966	0.631856926	0.480553269	-0.155463847	0.266859848	-0.028149254	0.040213418	0.146050416	0.147352379	0.058479298	0.05668371	0.251026866	0.054141013	0.970184809	0.912129123	Bacteria.Proteobacteria.Betaproteobacteria.Burkholderiales	ZNF84
410885	ENSG00000198040	rs6560918	0.056711117	0.004251823	0.436853337	0.320803998	-0.211643717	0.356442013	-0.039203393	0.059299354	0.109120363	0.120360225	0.05011489	0.05927975	0.056150794	0.003014555	0.999334555	0.984995763	Bacteria.Firmicutes.Erysipelotrichia.Erysipelotrichales.Erysipelotrichaceae.Erysipelotrichaceae.UCG.003	ZNF84
410886	ENSG00000198040	rs6560918	0.079223693	0.010996201	0.921832742	0.524964783	-0.201443743	0.314027668	-0.005451822	0.040710137	0.112995259	0.12000956	0.055347677	0.063698391	0.075999283	0.005600589	0.91954205	0.975707333	Bacteria.Firmicutes.Clostridia.Clostridiales.Lachnospiraceae..Eubacterium..hallii.group	ZNF84
410887	ENSG00000198040	rs6560918	0.296101367	0.047295541	0.612941774	0.771181858	-0.152825314	0.303082406	0.026994545	-0.01496581	0.145109152	0.149935904	0.053108103	0.051248012	0.313800654	0.047137285	0.999814869	0.942552604	Bacteria.Actinobacteria.Actinobacteria.Corynebacteriales.Corynebacteriaceae	ZNF84
410888	ENSG00000198040	rs6560918	0.134793344	0.023571788	0.862003174	0.717306338	-0.226555138	0.323371424	0.010953581	0.023517897	0.149637403	0.139518674	0.062769613	0.064677694	0.148802089	0.017505453	0.99786128	0.999462671	Bacteria.Firmicutes.Clostridia.Clostridiales.Lachnospiraceae.Anaerostipes	ZNF84
410889	ENSG00000198040	rs6560918	0.308803664	0.076768921	0.318507918	0.08404688	-0.133587469	0.232032191	-0.051415207	0.085645726	0.130247338	0.12905834	0.051153083	0.048824661	0.222893251	0.04912423	0.943988959	0.782666197	Bacteria.Proteobacteria.Betaproteobacteria.Burkholderiales.Alcaligenaceae	ZNF84
410890	ENSG00000198040	rs6560918	0.201331366	0.013095534	0.454045386	0.403699027	-0.149392054	0.297647566	0.05392663	0.057716521	0.115750319	0.116716409	0.071602622	0.068674592	0.129704536	0.005761223	0.813563739	0.997649073	Bacteria.Firmicutes.Clostridia.Clostridiales.Ruminococcaceaencultured	ZNF84
410891	ENSG00000198040	rs6560918	0.391880176	0.007857566	0.706301997	0.246160215	-0.123750289	0.348544759	0.026334339	0.080341212	0.143583607	0.127126496	0.069582501	0.068660589	0.339440357	0.012207055	0.995559908	0.992258538	Bacteria.Firmicutes.Clostridia.Clostridiales.Ruminococcaceae.Ruminiclostridium.9	ZNF84
410892	ENSG00000198040	rs6560918	0.242666688	0.017004783	0.604796798	0.233739063	-0.320559718	0.600328581	0.055291563	-0.112472904	0.27191197	0.245169503	0.106327973	0.093587742	0.656351687	0.115745758	0.99967607	0.999141757	Bacteria.Firmicutes.Negativicutes.Selenomonadales	ZNF84
410893	ENSG00000198040	rs6560918	0.170728185	0.027922757	0.242448117	0.178624138	-0.157050995	0.27540223	0.068305232	-0.078971213	0.113397417	0.12251021	0.057912155	0.058089657	0.120368065	0.010415505	0.62046478	0.869357444	Bacteria.Firmicutes.Clostridia.Clostridiales.Peptostreptococcaceae	ZNF84
410894	ENSG00000198040	rs6560918	0.612099821	0.995690811	0.87198162	0.234670756	-0.162776251	0.001683268	-0.010405779	0.079665365	0.319481084	0.310492124	0.064324744	0.066422462	0.89062012	0.794641807	0.956359196	0.93067971	Bacteria.Firmicutes.Clostridia.Clostridiales.Ruminococcaceae	ZNF84
410895	ENSG00000198040	rs6560918	0.068411438	0.000212207	0.495768473	0.022169937	-0.232449952	0.551373213	0.03551209	-0.130981922	0.125472132	0.140611498	0.051845582	0.055910923	0.118366173	0.001020479	0.919535335	0.588265819	Bacteria.Firmicutes.Negativicutes.Selenomonadales.Veillonellaceae	ZNF84
410896	ENSG00000198040	rs6560918	0.168827626	0.095248314	0.800111663	0.910567284	-0.230399534	0.31917734	-0.01508214	-0.008542137	0.16560844	0.188572623	0.059325813	0.075758582	0.273346672	0.084603484	0.997152221	0.990360691	Bacteria.Firmicutes.Clostridia.Clostridiales.Family.XI	ZNF84
410897	ENSG00000198040	rs6560918	0.155631028	0.014538602	0.381870506	0.754057653	-0.165962276	0.319189791	0.046674196	-0.019834208	0.115545858	0.127174694	0.053018481	0.063045765	0.123915769	0.006690576	0.999417824	0.997023453	Bacteria.Firmicutes.Clostridia.Clostridiales.Christensenellaceae.Christensenellaceae.R.7.group	ZNF84
410898	ENSG00000198040	rs6560918	0.317873132	0.087950404	0.5545056	0.158803486	-0.142335242	0.24040663	0.041130486	-0.091791433	0.14142255	0.138805272	0.069236737	0.064404742	0.192684643	0.040874347	0.998173674	0.986722564	Bacteria.Firmicutes.Bacilli.Bacillales	ZNF84
410899	ENSG00000198040	rs6560918	0.332960249	0.001010609	0.700803176	0.052784418	-0.167544962	0.600774906	-0.018894537	-0.090378047	0.17178367	0.17460513	0.048960767	0.045826995	0.386738763	0.005383019	0.888952564	0.995251343	Bacteria.Proteobacteria.Gammaproteobacteria	ZNF84
410900	ENSG00000198040	rs6560918	0.065232824	0.005378897	0.578459311	0.341805563	-0.204299104	0.335957853	-0.024789926	0.045469534	0.108965653	0.116710467	0.044394392	0.047487393	0.057712541	0.004010786	0.976712291	0.967883234	Bacteria.Proteobacteria.Betaproteobacteria.Burkholderiales.Alcaligenaceae.Parasutterella	ZNF84
410901	ENSG00000198040	rs6560918	0.382696173	0.025302763	0.299888701	0.941040671	-0.11739629	0.357036592	0.086616985	0.007103523	0.133586519	0.15599685	0.082896299	0.095677862	0.296359732	0.024314781	0.808299048	0.994506574	Bacteria.Firmicutes.Clostridia.Clostridiales.Family.XIII	ZNF84
410902	ENSG00000198040	rs6560918	0.085031445	0.060511119	0.696415137	0.184691338	-0.237970992	0.256107852	-0.020477309	-0.065525182	0.136101955	0.134104447	0.05225507	0.048882545	0.113151456	0.038096077	0.961889102	0.997412515	Bacteria.Proteobacteria.Gammaproteobacteria.Enterobacteriales.Enterobacteriaceae.Citrobacter	ZNF84
410903	ENSG00000198040	rs6560918	0.108076239	0.052662763	0.703749258	0.177143462	-0.177449871	0.250500836	0.020211001	-0.084213575	0.108931431	0.12695154	0.052919764	0.0617318	0.085407121	0.018355707	0.807368011	0.941859322	Bacteria.Actinobacteria.Actinobacteria.Bifidobacteriales.Bifidobacteriaceae.Bifidobacterium	ZNF84
410904	ENSG00000198040	rs6560918	0.275244023	0.138173333	0.695266375	0.192295897	-0.164652313	0.217033983	0.024144751	-0.071627226	0.149657445	0.144611059	0.06136911	0.054374615	0.270230637	0.074285688	0.988630329	0.997803387	Bacteria.Actinobacteria.Actinobacteria.Micrococcales	ZNF84
410905	ENSG00000198040	rs6560918	0.627177606	0.040915018	0.020784051	0.781311007	-0.060551516	0.352331879	0.207775277	-0.03201139	0.124084747	0.168961432	0.087715204	0.114840564	0.369930972	0.033994332	0.639595451	0.994989321	Bacteria.Actinobacteria.Coriobacteriia.Coriobacteriales	ZNF84
410906	ENSG00000198040	rs6560918	0.053078765	0.003601171	0.490845954	0.280274544	-0.220034605	0.36226863	-0.029591071	0.047899438	0.111712991	0.119989558	0.04271033	0.043999576	0.059926299	0.002747386	0.715054887	0.826268405	Bacteria.Proteobacteria.Betaproteobacteria.Burkholderiales.Alcaligenaceae.Sutterella	ZNF84
410907	ENSG00000198040	rs6560918	0.953983039	0.089606743	0.196082635	0.949095656	-0.010339636	0.361441389	0.112477152	0.006416976	0.178499046	0.209798247	0.086122706	0.100131085	0.688884341	0.099360759	0.968970412	0.998920199	Bacteria.Firmicutes.Clostridia.Clostridiales.Lachnospiraceae..Eubacterium..ventriosum.group	ZNF84
410908	ENSG00000198040	rs6560918	0.815358109	0.80717112	0.137880247	0.01838729	-0.034705195	0.040267858	0.091844552	-0.161399534	0.148025405	0.164319044	0.061150304	0.066757021	0.439943507	0.34683195	0.963485106	0.947126747	Bacteria.Firmicutes.Bacilli.Lactobacillales.Carnobacteriaceae.Granulicatella	ZNF84
410909	ENSG00000198040	rs6560918	0.176160327	0.130690272	0.959785409	0.141060201	-0.213368931	0.224141167	0.003586398	0.09721801	0.156047762	0.146456599	0.070856831	0.065259052	0.214255455	0.090045008	0.998793879	0.998019463	Bacteria.Firmicutes.Clostridia.Clostridiales.Lachnospiraceae.Blautia	ZNF84
410910	ENSG00000198040	rs6560918	0.138369813	0.034674699	0.727743264	0.81154992	-0.18261743	0.312103258	0.016860507	-0.014409835	0.121740779	0.144711947	0.048226384	0.060195557	0.118882738	0.021452467	0.998970432	0.998994847	Bacteria.Firmicutes.Erysipelotrichia.Erysipelotrichales.Erysipelotrichaceae.Erysipelatoclostridium	ZNF84
410911	ENSG00000198040	rs6560918	0.092896647	0.000629066	0.880040854	0.051770891	-0.235771129	0.528394132	0.006712677	-0.082258181	0.138281777	0.147166656	0.044307134	0.041525428	0.153515832	0.001718852	0.99617189	0.965530807	Bacteria.Proteobacteria.Gammaproteobacteria.Enterobacteriales.Enterobacteriaceae	ZNF84
410912	ENSG00000198040	rs6560918	0.715354518	0.042264831	0.54842593	0.579452579	-0.080462914	0.412570032	-0.044375452	-0.036380331	0.21969763	0.199204828	0.07356358	0.065321876	0.712641812	0.115319968	0.996108676	0.998901623	Bacteria.Firmicutes.Clostridia.Clostridiales.Lachnospiraceae..Ruminococcus..gnavus.group	ZNF84
410913	ENSG00000198040	rs6560918	0.554860484	0.460106918	0.995503985	0.95425253	-0.199301501	0.306654947	-0.000349447	0.004244752	0.335794578	0.412714904	0.061779714	0.07371174	0.90140863	0.625625001	0.999565093	0.995383189	Bacteria.Bacteroidetes.Bacteroidia.Bacteroidales	ZNF84
410914	ENSG00000198040	rs6560918	0.111044893	0.007070338	0.133166579	0.04550497	-0.173942651	0.3195825	-0.085311239	0.113714121	0.107693128	0.114947211	0.056108037	0.055781972	0.076295023	0.003769507	0.998880039	0.908267197	Bacteria.Proteobacteria.Deltaproteobacteria.Desulfovibrionales.Desulfovibrionaceae.Bilophila	ZNF84
410915	ENSG00000198040	rs6560918	0.108022767	0.052625193	0.704373554	0.17732271	-0.17747314	0.250533309	0.020164486	-0.084172044	0.108928864	0.126947246	0.052915123	0.061727247	0.085235791	0.018345871	0.806089965	0.942815443	Bacteria.Actinobacteria.Actinobacteria.Bifidobacteriales.Bifidobacteriaceae	ZNF84
410916	ENSG00000198040	rs6560918	0.10531933	0.009286941	0.860508677	0.984645425	-0.192499235	0.323342874	-0.009525031	-0.001124821	0.117225155	0.120650415	0.053992392	0.058225528	0.074198736	0.006390847	0.996033175	0.973536806	Bacteria.Firmicutes.Clostridia.Clostridiales.Lachnospiraceae.Lachnospiraceae.NK4A136.group	ZNF84
410917	ENSG00000198042	rs8685	0.152270207	0.10288559	0.055903037	0.127081827	0.297145033	-0.25229035	0.199995131	-0.1098303	0.205169577	0.152537635	0.102767436	0.071078781	0.122992622	0.038865514	0.997466038	0.994193156	Bacteria.Bacteroidetes.Bacteroidia.Bacteroidales.Rikenellaceae	MAK16
410918	ENSG00000198042	rs8685	0.459202781	0.378524183	0.255607276	0.521351357	0.19659725	-0.211292869	-0.114514828	0.057003594	0.264057896	0.23832349	0.099856492	0.088417751	0.569755173	0.30334891	0.998986731	0.998377846	Bacteria.Firmicutes.Clostridia.Clostridiales.Family.XI.Anaerococcus	MAK16
410919	ENSG00000198042	rs8685	0.083329904	0.125732528	0.651048073	0.505263368	0.351294841	-0.227528176	-0.047192155	-0.046680163	0.199790644	0.146716888	0.103861134	0.069683063	0.068077489	0.041833194	0.696637815	0.954467833	Bacteria.Firmicutes.Negativicutes.Selenomonadales.Veillonellaceae.Veillonella	MAK16
410920	ENSG00000198042	rs8685	0.039847751	0.046965899	0.399511772	0.65567206	0.460122017	-0.322259144	0.070652081	-0.027098631	0.219440721	0.159177667	0.083317708	0.060497738	0.046118494	0.020876592	0.998409995	0.996467843	Bacteria.Verrucomicrobia	MAK16
410921	ENSG00000198042	rs8685	0.077798832	0.032913996	0.945010394	0.557745443	0.371394888	-0.331133656	0.007107283	0.043962648	0.207310302	0.151972422	0.102651656	0.074615439	0.094181363	0.020498655	0.997851323	0.977487446	Bacteria.Firmicutes.Clostridia.Clostridiales.Lachnospiraceae.Fusicatenibacter	MAK16
410922	ENSG00000198042	rs8685	0.356653993	0.359882585	0.014762334	0.033291355	0.195773468	-0.154965747	0.219458535	-0.14535221	0.210903179	0.168074175	0.08764572	0.06685733	0.271359924	0.133791358	0.79653335	0.969189617	Bacteria.Firmicutes.Clostridia.Clostridiales.Ruminococcaceae.Subdoligranulum	MAK16
410923	ENSG00000198042	rs8685	0.116261461	0.020304754	0.52459441	0.144039261	0.55914919	-0.575386174	0.108059376	-0.173350413	0.351320588	0.241949772	0.168927023	0.117249974	0.272545404	0.049828467	0.937143846	0.895258459	Bacteria.Firmicutes.Clostridia.Clostridiales.Ruminococcaceae.Anaerotruncus	MAK16
410924	ENSG00000198042	rs8685	0.076725776	0.14834472	0.435617972	0.79279184	0.603071521	-0.344746446	0.101968982	-0.023885195	0.335383418	0.235720936	0.129997911	0.090558866	0.182164015	0.134993781	0.758298422	0.896476225	Bacteria.Firmicutes.Erysipelotrichia.Erysipelotrichales.Erysipelotrichaceae.Faecalitalea	MAK16
410925	ENSG00000198042	rs8685	0.040652099	0.047364374	0.413859992	0.662714525	0.45906223	-0.321930147	0.068618321	-0.026531806	0.219847702	0.15931097	0.083445539	0.060555356	0.047522046	0.02072196	0.99894297	0.998882343	Bacteria.Verrucomicrobia.Verrucomicrobiae.Verrucomicrobiales.Verrucomicrobiaceae.Akkermansia	MAK16
410926	ENSG00000198042	rs8685	0.068534966	0.09292245	0.639873238	0.222194891	0.382878009	-0.255631263	0.039596797	-0.075915486	0.206765089	0.149942011	0.08424066	0.061602805	0.052216948	0.02834088	0.95477287	0.910309148	Bacteria.Firmicutes.Negativicutes.Selenomonadales.Veillonellaceae.Dialister	MAK16
410927	ENSG00000198042	rs8685	0.177567718	0.139217396	0.131019135	0.251298351	0.289366801	-0.238895504	-0.119551639	0.07212753	0.212327714	0.159606173	0.078184426	0.062320946	0.159780949	0.070427477	0.995652601	0.976854668	Bacteria.Firmicutes.Clostridia.Clostridiales.Clostridiaceae.1	MAK16
410928	ENSG00000198042	rs8685	0.774601968	0.760489419	0.312175061	0.336943971	0.100541422	-0.082711585	-0.14859621	0.104224123	0.349664096	0.270207982	0.145901854	0.107751638	0.638395552	0.379519043	0.996483139	0.869442045	Bacteria.Bacteroidetes.Bacteroidia.Bacteroidales.Porphyromonadaceae.Butyricimonas	MAK16
410929	ENSG00000198042	rs8685	0.200343876	0.142150307	0.099969761	0.238575999	0.274850047	-0.238388274	-0.130972722	0.074188974	0.212484038	0.160467687	0.078500941	0.06237946	0.180329579	0.067271145	0.99830237	0.997282036	Bacteria.Firmicutes.Clostridia.Clostridiales.Clostridiaceae.1.Clostridium.sensu.stricto.1	MAK16
410930	ENSG00000198042	rs8685	0.76679672	0.753409646	0.067079236	0.061862134	0.077601698	-0.060147046	0.235915221	-0.174084688	0.26058958	0.190666089	0.126711011	0.091644824	0.37080242	0.182118259	0.999513786	0.797289232	Bacteria.Firmicutes.Erysipelotrichia.Erysipelotrichales.Erysipelotrichaceae	MAK16
410931	ENSG00000198042	rs8685	0.982705615	0.555465817	0.135310587	0.338491463	-0.007055965	-0.124043121	-0.17196301	0.072029757	0.324273599	0.209315868	0.113733035	0.074708239	0.572109521	0.292589434	0.999586829	0.996426659	Bacteria.Firmicutes.Negativicutes.Selenomonadales.Veillonellaceae.Megasphaera	MAK16
410932	ENSG00000198042	rs8685	0.029288204	0.042889208	0.271024585	0.463673111	0.515784911	-0.351817416	0.121190884	-0.059763331	0.231493138	0.170400467	0.109180439	0.081078861	0.062517884	0.031273025	0.793771128	0.991310329	Bacteria.Firmicutes.Clostridia.Clostridiales.Ruminococcaceae..Eubacterium..coprostanoligenes.group	MAK16
410933	ENSG00000198042	rs8685	0.662188502	0.21739303	0.12373414	0.507160573	0.113853686	-0.220216714	0.17204901	-0.048163999	0.259424114	0.176825975	0.110345154	0.072220669	0.397822507	0.115301571	0.938500455	0.913406184	Bacteria.Proteobacteria.Betaproteobacteria.Burkholderiales	MAK16
410934	ENSG00000198042	rs8685	0.392193574	0.310037627	0.506993533	0.514251564	0.252411284	-0.205539902	-0.08060448	0.052923673	0.293059955	0.200916543	0.12081665	0.080704604	0.358582479	0.1871573	0.865472674	0.909473258	Bacteria.Firmicutes.Clostridia.Clostridiales.Ruminococcaceae.Ruminococcaceae.UCG.014	MAK16
410935	ENSG00000198042	rs8685	0.048935935	0.036289551	0.741227646	0.474574378	0.41231379	-0.321573882	0.032034132	-0.050725867	0.205519778	0.150463486	0.096599182	0.070533816	0.043835248	0.013055599	0.890150059	0.939437781	Bacteria.Proteobacteria.Gammaproteobacteria.Pasteurellales.Pasteurellaceae.Haemophilus	MAK16
410936	ENSG00000198042	rs8685	0.230238729	0.856497767	0.508106326	0.089691104	0.272658431	-0.034236974	0.063439383	-0.118948541	0.225163573	0.188588769	0.095338617	0.069062111	0.236703493	0.334861534	0.919535335	0.713758307	Bacteria.Firmicutes.Negativicutes.Selenomonadales.Veillonellaceae	MAK16
410937	ENSG00000198042	rs8685	0.774459767	0.248686502	0.103331931	0.470517827	0.077108695	-0.212031277	0.186617764	-0.053353891	0.267995606	0.18218541	0.112980498	0.073508878	0.506036355	0.118239772	0.951961461	0.92558861	Bacteria.Proteobacteria.Betaproteobacteria	MAK16
410938	ENSG00000198042	rs8685	0.830503442	0.797077574	0.055258268	0.054710117	0.056395031	-0.04953038	0.249621105	-0.180185961	0.262417461	0.191850354	0.127920341	0.092123673	0.418144286	0.226626782	0.993501001	0.77247315	Bacteria.Firmicutes.Erysipelotrichia.Erysipelotrichales	MAK16
410939	ENSG00000198042	rs8685	0.093574271	0.085309795	0.818693833	0.837629365	0.423668523	-0.315428893	-0.031986773	0.021138422	0.249011218	0.180566805	0.138987566	0.102744699	0.130768273	0.053860301	0.816219279	0.982679299	Bacteria.Firmicutes.Bacilli	MAK16
410940	ENSG00000198042	rs8685	0.212029957	0.210698164	0.412981468	0.215226922	0.302082561	-0.210811123	-0.10228564	0.124591274	0.239707468	0.16678912	0.124152836	0.099566104	0.173466241	0.078546137	0.784746837	0.723476105	Bacteria.Firmicutes.Clostridia.Clostridiales.Ruminococcaceae.Butyricicoccus	MAK16
410941	ENSG00000198042	rs8685	0.089782548	0.246251372	0.913392009	0.261849516	0.34262656	-0.178448268	0.009888858	0.073052255	0.198988621	0.152533825	0.090574959	0.064550046	0.086310325	0.06593971	0.861263472	0.871464712	Bacteria.Firmicutes.Clostridia.Clostridiales.Lachnospiraceae.Lachnospira	MAK16
410942	ENSG00000198042	rs8685	0.773390397	0.763797589	0.446177361	0.493262249	-0.247893612	0.246732142	0.1135895	-0.094344392	0.857386418	0.817692764	0.148213874	0.136937041	0.999415694	0.888519922	0.990344402	0.945584009	Bacteria.Firmicutes	MAK16
410943	ENSG00000198042	rs8685	0.144818042	0.080178347	0.348412458	0.573348891	0.319000825	-0.277677192	0.109056751	-0.043041419	0.216190205	0.156262965	0.115477928	0.076051996	0.113692935	0.040860127	0.857636173	0.996677764	Bacteria.Bacteroidetes.Bacteroidia.Bacteroidales.Porphyromonadaceae	MAK16
410944	ENSG00000198042	rs8685	0.048281707	0.028229567	0.41397404	0.919834235	0.409225571	-0.332251106	0.076540556	0.006327402	0.203370793	0.148098578	0.093102486	0.062629961	0.044878381	0.011412457	0.972085394	0.963954602	Bacteria.Proteobacteria.Deltaproteobacteria.Desulfovibrionales.Desulfovibrionaceae	MAK16
410945	ENSG00000198042	rs8685	0.171315796	0.264210452	0.302713492	0.246957852	0.302716182	-0.19526056	0.096638812	-0.084373533	0.21887844	0.173398768	0.093034117	0.07222975	0.152367727	0.105967436	0.999507593	0.935584968	Bacteria.Firmicutes.Clostridia.Clostridiales.Lachnospiraceae.Lachnoclostridium	MAK16
410946	ENSG00000198042	rs8685	0.041098359	0.087352609	0.429743952	0.969131476	0.487756946	-0.295415989	0.061671125	0.002272208	0.234123913	0.170237822	0.077621189	0.058494693	0.068396953	0.05622276	0.863483946	0.874416612	Bacteria.Firmicutes.Clostridia.Clostridiales.Lachnospiraceae.Tyzzerella	MAK16
410947	ENSG00000198042	rs8685	0.007694145	0.008864286	0.009197419	0.039056089	0.56286884	-0.39418394	0.304586328	-0.188695112	0.20472309	0.146140862	0.113499184	0.089619706	0.015210117	0.004095277	0.793973381	0.836441301	Bacteria.Firmicutes.Clostridia.Clostridiales.Ruminococcaceae.Flavonifractor	MAK16
410948	ENSG00000198042	rs8685	0.456499853	0.1780366	0.1425733	0.464329156	0.17916034	-0.223655171	0.147756504	-0.048655557	0.239189491	0.164290708	0.09956742	0.066106702	0.280402354	0.09093795	0.943988959	0.914289515	Bacteria.Proteobacteria.Betaproteobacteria.Burkholderiales.Alcaligenaceae	MAK16
410949	ENSG00000198042	rs8685	0.246614397	0.33452503	0.519563929	0.37523809	0.298071403	-0.185366224	-0.086587499	0.088361216	0.254983039	0.190676416	0.133728938	0.098977153	0.301332446	0.16819591	0.999274386	0.998480911	Bacteria.Firmicutes.Clostridia.Clostridiales.Ruminococcaceae.Ruminococcaceae.UCG.013	MAK16
410950	ENSG00000198042	rs8685	0.468866439	0.407262729	0.494437765	0.553802755	0.228184822	-0.190209264	-0.087840042	0.054722516	0.313212714	0.228055637	0.127844898	0.091953101	0.412722023	0.188564013	0.998768023	0.985214694	Bacteria.Firmicutes.Clostridia.Clostridiales.Ruminococcaceae.Ruminococcaceae.NK4A214.group	MAK16
410951	ENSG00000198042	rs8685	0.033775279	0.058751607	0.147550157	0.42856385	0.439974176	-0.288420177	0.130892503	-0.050308607	0.202946915	0.149957252	0.089319878	0.063157493	0.047606576	0.025442425	0.593703043	0.9383685	Bacteria.Firmicutes.Negativicutes.Selenomonadales.Acidaminococcaceae.Phascolarctobacterium	MAK16
410952	ENSG00000198042	rs8685	0.061453802	0.127815793	0.760467164	0.701272656	0.398792118	-0.244775597	-0.038442504	-0.036665951	0.209601245	0.15872243	0.125574611	0.095168282	0.064342025	0.044164823	0.903417728	0.911550087	Bacteria.Firmicutes.Clostridia.Clostridiales.Lachnospiraceaencultured	MAK16
410953	ENSG00000198042	rs8685	0.947369409	0.526700192	0.327543125	0.648924315	0.027540991	-0.182033652	0.095954157	-0.030565543	0.415636673	0.28602505	0.097277903	0.066832428	0.818476358	0.451196744	0.999785669	0.999420701	Bacteria.Firmicutes.Clostridia.Clostridiales.Ruminococcaceae.Faecalibacterium	MAK16
410954	ENSG00000198042	rs8685	0.802765795	0.826998066	0.279462859	0.155529273	0.082032285	0.062121336	-0.149216806	0.162232085	0.327112809	0.28311275	0.136834694	0.112920604	0.543773178	0.348259577	0.999469974	0.986131077	Bacteria.Bacteroidetes.Bacteroidia.Bacteroidales.Porphyromonadaceae.Barnesiella	MAK16
410955	ENSG00000198042	rs8685	0.367447228	0.320742906	0.033513594	0.083733377	0.197305265	-0.17132846	-0.150502234	0.095023118	0.217417708	0.171250036	0.069316356	0.054114415	0.305335424	0.170464379	0.999614985	0.99936283	Bacteria.Firmicutes.Clostridia.Clostridiales.Lachnospiraceae.Tyzzerella.4	MAK16
410956	ENSG00000198042	rs8685	0.102581825	0.077995506	0.8442011	0.801052297	0.386519908	-0.326852761	-0.02051413	-0.022591252	0.233483813	0.182570769	0.103975628	0.08929244	0.098220085	0.022513319	0.999417824	0.997023453	Bacteria.Firmicutes.Clostridia.Clostridiales.Christensenellaceae.Christensenellaceae.R.7.group	MAK16
410957	ENSG00000198042	rs8685	0.151203976	0.126042541	0.816446811	0.86966321	0.359478973	-0.27893019	-0.02857385	0.014041421	0.247553509	0.180012435	0.122610263	0.085241128	0.152547216	0.057717135	0.928534236	0.90205839	Bacteria.Firmicutes.Clostridia.Clostridiales.Ruminococcaceae.Ruminococcaceae.UCG.005	MAK16
410958	ENSG00000198042	rs8685	0.825936168	0.818025877	0.469678778	0.517516734	-0.178537734	0.172219088	0.103869101	-0.083712993	0.808624878	0.745522441	0.142835471	0.128656099	0.987348183	0.803044237	0.996576058	0.841834532	Bacteria.Firmicutes.Clostridia.Clostridiales	MAK16
410959	ENSG00000198042	rs8685	0.366177943	0.327345163	0.534190345	0.453251767	0.265342236	-0.195381206	-0.083986918	0.065654015	0.291611819	0.197994972	0.134400276	0.087020253	0.354086795	0.220235103	0.966546108	0.924350218	Bacteria.Firmicutes.Clostridia.Clostridiales.Ruminococcaceae.Ruminiclostridium.6	MAK16
410960	ENSG00000198042	rs8685	0.592395217	0.638574546	0.419402214	0.374184512	0.177439309	-0.117512137	-0.103057324	0.081248491	0.329820427	0.249033951	0.126833296	0.090808149	0.567371453	0.398234132	0.999437234	0.98110946	Bacteria.Proteobacteria.Betaproteobacteria.Neisseriales.Neisseriaceae	MAK16
410961	ENSG00000198042	rs8685	0.509336172	0.264168853	0.979801882	0.696617996	0.375647567	-0.44842218	0.002715911	0.028825679	0.566180436	0.39818086	0.106869113	0.073610694	0.902918225	0.5336438	0.998947111	0.995399427	Bacteria.Bacteroidetes	MAK16
410962	ENSG00000198042	rs8685	0.144834519	0.090243576	0.211637081	0.360764742	0.311249506	-0.257604656	-0.126278869	0.059759879	0.210945844	0.149829589	0.100117205	0.064934827	0.103177412	0.026078546	0.693968252	0.876359057	Bacteria.Fusobacteria.Fusobacteriia.Fusobacteriales	MAK16
410963	ENSG00000198042	rs8685	0.336069355	0.06014423	0.439679305	0.584585328	0.267626119	-0.392084191	-0.086843862	-0.044194241	0.276180165	0.205003955	0.111705454	0.080440949	0.290256972	0.046991786	0.88285099	0.926870238	Bacteria.Firmicutes.Clostridia.Clostridiales.Lachnospiraceae.Lachnospiraceae.UCG.010	MAK16
410964	ENSG00000198042	rs8685	0.125617266	0.146302497	0.29143018	0.361483087	1.147780066	-0.741534802	-0.182053882	0.107061296	0.739892935	0.504432108	0.171183438	0.116507609	0.557340879	0.468720122	0.874892407	0.99665811	Bacteria.Proteobacteria	MAK16
410965	ENSG00000198042	rs8685	0.055197803	0.060769558	0.806791056	0.944127695	0.407404346	-0.288678223	-0.029208131	-0.006177774	0.208724331	0.151314962	0.118948884	0.087814655	0.061760766	0.022788037	0.75310996	0.957109241	Bacteria.Firmicutes.Bacilli.Lactobacillales.Streptococcaceae	MAK16
410966	ENSG00000198042	rs8685	0.575670376	0.81133451	0.099226923	0.375228517	-0.240324469	-0.072167254	0.208237609	-0.076619075	0.427231498	0.301120093	0.124531886	0.085822552	0.704976949	0.561835741	0.726849035	0.890273479	Bacteria.Firmicutes.Clostridia.Clostridiales.Lachnospiraceae..Eubacterium..rectale.group	MAK16
410967	ENSG00000198042	rs8685	0.714865394	0.724673194	0.028246271	0.024602988	0.087287739	-0.06369992	0.290730801	-0.201502813	0.237904372	0.180083671	0.12960543	0.08760015	0.440859509	0.296927827	0.998793879	0.998019463	Bacteria.Firmicutes.Clostridia.Clostridiales.Lachnospiraceae.Blautia	MAK16
410968	ENSG00000198042	rs8685	0.172056289	0.136578005	0.482101571	0.429448083	0.317505426	-0.244305683	0.080639896	-0.063278116	0.229974505	0.162112062	0.114071351	0.079592493	0.122130587	0.036862031	0.871043417	0.974380398	Bacteria.Firmicutes.Clostridia.Clostridiales.Lachnospiraceae..Eubacterium..hallii.group	MAK16
410969	ENSG00000198042	rs8685	0.063116558	0.049940834	0.971132255	0.847967838	0.38903715	-0.300245871	0.003019385	-0.011738366	0.20581256	0.150341264	0.083119646	0.060989155	0.053606072	0.022174206	0.99994518	0.999865593	Bacteria.Bacteroidetes.Bacteroidia.Bacteroidales.Prevotellaceae	MAK16
410970	ENSG00000198042	rs8685	0.167139945	0.1043925	0.962110103	0.803826755	0.395727598	-0.330628652	0.006050594	-0.022191018	0.283301291	0.200793751	0.126882744	0.088977991	0.281957779	0.091545004	0.99946547	0.972078348	Bacteria.Firmicutes.Erysipelotrichia.Erysipelotrichales.Erysipelotrichaceae..Clostridium..innocuum.group	MAK16
410971	ENSG00000198042	rs8685	0.545822781	0.408154451	0.202568151	0.367664001	0.164635881	-0.175161191	-0.155552174	0.08139884	0.271153817	0.210415271	0.12085829	0.089737133	0.363381351	0.204325376	0.988161388	0.950695192	Bacteria.Firmicutes.Bacilli.Lactobacillales.Carnobacteriaceae	MAK16
410972	ENSG00000198042	rs8685	0.02525766	0.027718361	0.276053463	0.768952948	0.512969704	-0.352279233	0.135094466	-0.024958517	0.224055517	0.156495598	0.123000496	0.084617618	0.035443959	0.010150434	0.754078404	0.997649073	Bacteria.Firmicutes.Clostridia.Clostridiales.Ruminococcaceaencultured	MAK16
410973	ENSG00000198042	rs8685	0.149535114	0.092720691	0.204588971	0.351003304	0.308123562	-0.255828737	-0.128171927	0.060945012	0.211307868	0.149963167	0.100036537	0.064883651	0.104868553	0.027460022	0.677165395	0.8806471	Bacteria.Fusobacteria.Fusobacteriia.Fusobacteriales.Fusobacteriaceae.Fusobacterium	MAK16
410974	ENSG00000198042	rs8685	0.114458432	0.049188891	0.906256415	0.570571363	0.401913118	-0.386632048	0.013145638	-0.044543485	0.251254652	0.192940442	0.111201176	0.078138007	0.23377768	0.066855091	0.996423631	0.971636825	Bacteria.Bacteroidetes.Bacteroidia.Bacteroidales.Prevotellaceae.Prevotella.7	MAK16
410975	ENSG00000198042	rs8685	0.246012998	0.144459217	0.313935315	0.58990107	0.270681162	-0.260448698	-0.179201246	0.075357714	0.231254618	0.176348626	0.176598165	0.139132783	0.227297792	0.081702577	0.895041503	0.989731238	Bacteria.Actinobacteria.Coriobacteriia.Coriobacteriales.Coriobacteriaceae	MAK16
410976	ENSG00000198042	rs8685	0.098998488	0.067514847	0.516574028	0.873023288	0.360927098	-0.313649354	0.064529539	-0.011603748	0.215695477	0.168737514	0.098950049	0.072323813	0.110601052	0.032309489	0.933103278	0.934861003	Bacteria.Firmicutes.Clostridia.Clostridiales.Lachnospiraceae.Roseburia	MAK16
410977	ENSG00000198042	rs8685	0.677655783	0.930497182	0.287364015	0.526072642	-0.274949768	0.05284626	0.142829	-0.075127576	0.658536297	0.603592684	0.133163455	0.1178666	0.896105669	0.747003515	0.876277026	0.831025594	Bacteria.Firmicutes.Clostridia.Clostridiales.Lachnospiraceae	MAK16
410978	ENSG00000198042	rs8685	0.131940904	0.097829009	0.1219707	0.18679921	0.315901496	-0.254855613	-0.184100409	0.111580209	0.207096128	0.151766186	0.117509501	0.083645324	0.109338768	0.038387389	0.764627712	0.956405468	Bacteria.Firmicutes.Clostridia.Clostridiales.Peptostreptococcaceae.Intestinibacter	MAK16
410979	ENSG00000198042	rs8685	0.242309266	0.289904594	0.875705855	0.456826101	0.35759213	-0.216601899	-0.022304278	0.068761142	0.303091903	0.203020052	0.142044381	0.091866961	0.233079459	0.105044148	0.835652669	0.975162928	Bacteria.Bacteroidetes.Bacteroidia.Bacteroidales.Porphyromonadaceae.Odoribacter	MAK16
410980	ENSG00000198042	rs8685	0.055369135	0.045697423	0.582504338	0.410900517	0.400637772	-0.302466142	0.059545573	-0.064108096	0.205406092	0.148509624	0.107784	0.077466151	0.055365278	0.017852212	0.999334555	0.984995763	Bacteria.Firmicutes.Erysipelotrichia.Erysipelotrichales.Erysipelotrichaceae.Erysipelotrichaceae.UCG.003	MAK16
410981	ENSG00000198042	rs8685	0.087091986	0.19410809	0.784472199	0.592665552	0.396573502	-0.222622742	0.033500971	0.043142259	0.228338772	0.169698491	0.121993886	0.080250652	0.101089882	0.055870164	0.961083651	0.926417778	Bacteria.Firmicutes.Clostridia.Clostridiales.Lachnospiraceae..Eubacterium..eligens.group	MAK16
410982	ENSG00000198042	rs8685	0.167399125	0.448494159	0.725990637	0.708514711	0.481760872	-0.197544858	0.044860821	0.034827206	0.345106154	0.25908435	0.127460517	0.092756202	0.249764807	0.337501775	0.733941862	0.864441098	Bacteria.Firmicutes.Erysipelotrichia.Erysipelotrichales.Erysipelotrichaceae.Holdemanella	MAK16
410983	ENSG00000198042	rs8685	0.148401128	0.11901477	0.652361392	0.653841003	0.341806659	-0.261920972	-0.043551059	0.029897111	0.233743862	0.165830839	0.096236139	0.066367285	0.140551323	0.057953041	0.999305535	0.994727898	Bacteria.Proteobacteria.Gammaproteobacteria.Pseudomonadales.Pseudomonadaceae.Pseudomonas	MAK16
410984	ENSG00000198042	rs8685	0.382266006	0.291050152	0.598012688	0.675884103	0.270049536	-0.225437406	-0.074780379	0.043583537	0.307013049	0.211808212	0.141142249	0.103782045	0.365837785	0.163522247	0.92699506	0.996667742	Bacteria.Firmicutes.Clostridia.Clostridiales.Family.XIII.Family.XIII.AD3011.group	MAK16
410985	ENSG00000198042	rs8685	0.016628339	0.032296675	0.211688064	0.99594392	0.559330458	-0.346814936	-0.138255641	-0.000419293	0.227607562	0.158585214	0.109625084	0.082168341	0.036131358	0.019855386	0.586211228	0.960066744	Bacteria.Actinobacteria.Actinobacteria	MAK16
410986	ENSG00000198042	rs8685	0.069348032	0.069999869	0.525351988	0.685770619	0.378788349	-0.280008507	-0.064635613	0.028222713	0.205171885	0.152030874	0.10122899	0.069447314	0.056861362	0.028105081	0.996033175	0.965943535	Bacteria.Firmicutes.Clostridia.Clostridiales.Lachnospiraceae.Lachnospiraceae.NK4A136.group	MAK16
410987	ENSG00000198042	rs8685	0.053356229	0.05596182	0.90002699	0.520063462	0.397238856	-0.285242438	0.011177428	0.03848647	0.201922689	0.146607841	0.088631255	0.05951132	0.051262664	0.023437609	0.998824162	0.991974206	Bacteria.Proteobacteria.Betaproteobacteria.Burkholderiales.Alcaligenaceae.Parasutterella	MAK16
410988	ENSG00000198042	rs8685	0.0580203	0.046674329	0.674141643	0.432225869	0.393894888	-0.299671734	-0.044525355	0.055178557	0.204186088	0.147818667	0.105422651	0.069826281	0.049839243	0.01615731	0.94253553	0.990835033	Bacteria.Bacteroidetes.Bacteroidia.Bacteroidales.Porphyromonadaceae.Parabacteroides	MAK16
410989	ENSG00000198042	rs8685	0.058464499	0.063600911	0.870099917	0.680379286	0.39569923	-0.283087849	0.019900868	-0.036974924	0.205494123	0.150044114	0.121221918	0.089359643	0.065589017	0.025207516	0.754701677	0.921307549	Bacteria.Firmicutes.Bacilli.Lactobacillales.Streptococcaceae.Streptococcus	MAK16
410990	ENSG00000198042	rs8685	0.03892242	0.057681744	0.061726791	0.287560564	0.417534109	-0.280369617	0.165867653	-0.064096379	0.198165613	0.145135407	0.087272484	0.059783423	0.045297358	0.022672199	0.452282223	0.925081788	Bacteria.Firmicutes.Negativicutes.Selenomonadales.Acidaminococcaceae	MAK16
410991	ENSG00000198042	rs8685	0.416185588	0.346792816	0.436204753	0.526176541	0.234135816	-0.203053438	-0.097700945	0.058019865	0.286158593	0.214283123	0.124716793	0.091049484	0.46371653	0.205499103	0.999028109	0.997798285	Bacteria.Actinobacteria.Actinobacteria.Micrococcales.Micrococcaceae	MAK16
410992	ENSG00000198042	rs8685	0.051264377	0.027549914	0.442285228	0.834084845	0.401329382	-0.332332197	0.071351263	0.013183951	0.202146338	0.147468478	0.092304998	0.062692474	0.052343376	0.011443136	0.899212428	0.953661219	Bacteria.Proteobacteria.Deltaproteobacteria	MAK16
410993	ENSG00000198042	rs8685	0.167228019	0.192326377	0.693741439	0.646383939	0.337740219	-0.243755324	-0.054516945	0.048279186	0.241839041	0.185055641	0.137839305	0.104749291	0.134872735	0.073020116	0.998173674	0.994266973	Bacteria.Firmicutes.Bacilli.Bacillales	MAK16
410994	ENSG00000198042	rs8685	0.048557341	0.036730704	0.503392706	0.951216567	0.418962997	-0.32120818	0.064555154	0.003977771	0.20847334	0.150658585	0.095943053	0.064771714	0.046655406	0.01287745	0.998880039	0.998885873	Bacteria.Proteobacteria.Deltaproteobacteria.Desulfovibrionales.Desulfovibrionaceae.Bilophila	MAK16
410995	ENSG00000198042	rs8685	0.704039006	0.93198591	0.230739185	0.167457326	0.114376414	-0.020996264	-0.149298382	0.14447618	0.299787191	0.245075092	0.12342571	0.103508927	0.39640464	0.392449255	0.998201428	0.99782309	Bacteria.Firmicutes.Bacilli.Bacillales.Staphylococcaceae.Staphylococcus	MAK16
410996	ENSG00000198042	rs8685	0.026865451	0.011409465	0.175023607	0.988889747	0.448308812	-0.378853299	-0.142872497	0.001106898	0.198015032	0.145559726	0.104211535	0.079188939	0.035262925	0.005822609	0.539579487	0.986027059	Bacteria.Actinobacteria.Actinobacteria.Bifidobacteriales.Bifidobacteriaceae	MAK16
410997	ENSG00000198042	rs8685	0.393684014	0.438589118	0.323587874	0.282212104	0.225736802	-0.155305799	-0.157902802	0.121113528	0.262921152	0.199289124	0.15876819	0.111705684	0.363118932	0.213071251	0.998330087	0.999834196	Bacteria.Actinobacteria.Coriobacteriia.Coriobacteriales.Coriobacteriaceae.Collinsella	MAK16
