## Supplemental Table 8 for "Host genotypes interact with microbial communities to modulate gene expression in the human intestine" (part 126 of 142)

	pid	sid	Intercept_pval	dosage_pval	microbe_pval	interaction_pval	Intercept_effect	dosage_effect	microbe_effect	interaction_effect	Intercept_SE	dosage_SE	microbe_SE	interaction_SE	Intercept_qval	dosage_qval	microbe_qval	interaction_qval	microbe	symbol
410998	ENSG00000198042	rs8685	0.074459304	0.050946749	0.408301251	0.718538942	0.370476139	-0.293731272	0.093510808	-0.02869596	0.204402003	0.147741904	0.112366771	0.079279566	0.062093123	0.018429908	0.997048205	0.999513539	Bacteria.Firmicutes.Clostridia.Clostridiales.Lachnospiraceae.Dorea	MAK16
410999	ENSG00000198042	rs8685	0.152280989	0.103033749	0.055783542	0.12657913	0.297125815	-0.252150445	0.200124359	-0.110024789	0.205161788	0.152520011	0.102782318	0.071108783	0.122987251	0.039320337	0.997528932	0.993985312	Bacteria.Bacteroidetes.Bacteroidia.Bacteroidales.Rikenellaceae.Alistipes	MAK16
411000	ENSG00000198042	rs8685	0.229843219	0.189390319	0.846256833	0.94471207	0.351876866	-0.280640074	-0.024632485	0.00684025	0.29033357	0.211634273	0.126540853	0.098260909	0.253926517	0.104779517	0.99846362	0.998450173	Bacteria.Firmicutes.Clostridia.Clostridiales.Ruminococcaceae.Ruminiclostridium.9	MAK16
411001	ENSG00000198042	rs8685	0.06339477	0.036270559	0.540687706	0.385225701	0.472100909	-0.374368782	0.066761413	-0.067934796	0.250026096	0.175147638	0.10856006	0.077718446	0.095651456	0.02417096	0.868823337	0.924960833	Bacteria.Firmicutes.Clostridia.Clostridiales.Ruminococcaceae.Ruminococcus.2	MAK16
411002	ENSG00000198042	rs8685	0.518471392	0.905994977	0.106837495	0.334032422	-0.306774855	0.048589203	0.167976061	-0.084820294	0.472553569	0.409875746	0.102745845	0.087160636	0.855877466	0.779929608	0.956359196	0.930754062	Bacteria.Firmicutes.Clostridia.Clostridiales.Ruminococcaceae	MAK16
411003	ENSG00000198042	rs8685	0.476583769	0.161792635	0.324469927	0.952332	0.194684717	-0.26717568	-0.123047732	-0.005288712	0.271947322	0.18882729	0.123949525	0.088136038	0.339549	0.076444812	0.895360069	0.998264076	Bacteria.Firmicutes.Clostridia.Clostridiales.Ruminococcaceae.Ruminococcaceae.UCG.003	MAK16
411004	ENSG00000198042	rs8685	0.368632896	0.194044244	0.868179847	0.594571492	0.469480547	-0.482754007	-0.017159793	0.038128186	0.51862754	0.36793521	0.102988678	0.071291596	0.816534957	0.44073428	0.99911693	0.98634337	Bacteria.Bacteroidetes.Bacteroidia.Bacteroidales.Bacteroidaceae.Bacteroides	MAK16
411005	ENSG00000198042	rs8685	0.29364652	0.334684592	0.015759054	0.012304853	-0.384769964	0.264864882	0.359154161	-0.24391876	0.363474743	0.272543073	0.14490931	0.094762182	0.678280029	0.410223648	0.99967607	0.999141757	Bacteria.Firmicutes.Negativicutes.Selenomonadales	MAK16
411006	ENSG00000198042	rs8685	0.045327357	0.081469687	0.409224497	0.946037716	0.57210994	-0.339242665	-0.118350027	0.007186664	0.280407964	0.191742309	0.142496637	0.105777426	0.102300105	0.051390847	0.925664213	0.980738272	Bacteria.Actinobacteria	MAK16
411007	ENSG00000198042	rs8685	0.030088841	0.071250461	0.183068469	0.503082837	0.790868494	-0.451403825	-0.130862418	0.045991633	0.356764843	0.246209129	0.097259362	0.068303842	0.112492745	0.077491409	0.744065194	0.995251343	Bacteria.Proteobacteria.Gammaproteobacteria	MAK16
411008	ENSG00000198042	rs8685	0.038142747	0.024905308	0.281811894	0.112248013	0.427320609	-0.33976687	0.099230648	-0.108330064	0.201970604	0.148030638	0.091445866	0.067300503	0.038745391	0.009451301	0.996546716	0.994860843	Bacteria.Firmicutes.Clostridia.Clostridiales.Ruminococcaceae.Ruminococcaceae.UCG.002	MAK16
411009	ENSG00000198042	rs8685	0.093103853	0.070633442	0.910151581	0.750923982	0.395707045	-0.333674205	-0.01212871	-0.029240378	0.232235878	0.181588365	0.107067385	0.091735021	0.091729412	0.021300683	0.999989953	0.995366106	Bacteria.Firmicutes.Clostridia.Clostridiales.Christensenellaceae	MAK16
411010	ENSG00000198042	rs8685	0.083391303	0.027140062	0.699087259	0.602774167	0.365130175	-0.352878823	-0.035351792	-0.035680614	0.207701441	0.156154859	0.091056329	0.068232108	0.089436013	0.01800835	0.998970432	0.998994847	Bacteria.Firmicutes.Erysipelotrichia.Erysipelotrichales.Erysipelotrichaceae.Erysipelatoclostridium	MAK16
411011	ENSG00000198042	rs8685	0.026848253	0.011392786	0.175084288	0.989313051	0.44835778	-0.378956568	-0.142854639	0.001064915	0.19801347	0.145568404	0.104213374	0.079203267	0.035319311	0.005813099	0.54106053	0.985083484	Bacteria.Actinobacteria.Actinobacteria.Bifidobacteriales.Bifidobacteriaceae.Bifidobacterium	MAK16
411012	ENSG00000198042	rs8685	0.504785345	0.682606706	0.373241833	0.240771426	0.194475403	-0.092467043	-0.122720981	0.127661946	0.289981611	0.225132828	0.136888317	0.107848463	0.371790793	0.231922093	0.999550585	0.896675129	Bacteria.Firmicutes.Clostridia.Clostridiales.Lachnospiraceae.Lachnospiraceae.ND3007.group	MAK16
411013	ENSG00000198042	rs8685	0.079881534	0.100571174	0.773513614	0.511657546	0.378438502	-0.258686897	-0.028716789	0.046226848	0.212752159	0.155329221	0.099377974	0.070058482	0.083272989	0.040266808	0.999550314	0.996901429	Bacteria.Proteobacteria.Gammaproteobacteria.Pseudomonadales	MAK16
411014	ENSG00000198042	rs8685	0.137556321	0.167096254	0.89643026	0.832881811	0.41455059	-0.2688623	0.015921495	0.017006651	0.275777794	0.192458355	0.121840834	0.080279235	0.179986879	0.086740267	0.998781983	0.993947371	Bacteria.Firmicutes.Clostridia.Clostridiales.Ruminococcaceae.Ruminococcus.1	MAK16
411015	ENSG00000198042	rs8685	0.061565353	0.052620689	0.90303848	0.785088541	0.390852713	-0.293855807	0.013544175	-0.021334397	0.205518989	0.148896186	0.110751719	0.077917836	0.052550493	0.020860803	0.99795231	0.950951254	Bacteria.Firmicutes.Clostridia.Clostridiales.Lachnospiraceae.Coprococcus.1	MAK16
411016	ENSG00000198042	rs8685	0.0553619	0.06458351	0.657225731	0.96201018	0.447135818	-0.302442484	-0.060272931	0.004498861	0.229238544	0.160911276	0.135212279	0.094094125	0.076537519	0.029397892	0.654910204	0.913058366	Bacteria.Firmicutes.Bacilli.Lactobacillales	MAK16
411017	ENSG00000198042	rs8685	0.050089314	0.037028899	0.725215039	0.722855461	0.410411161	-0.324095671	0.052275907	0.040184115	0.205641163	0.152261514	0.148091319	0.112825474	0.038229653	0.012737515	0.969201567	0.962141134	Bacteria.Firmicutes.Clostridia.Clostridiales.Ruminococcaceae.Ruminiclostridium.5	MAK16
411018	ENSG00000198042	rs8685	0.026896353	0.023233321	0.229400049	0.242187096	0.595202024	-0.43928546	-0.096570913	0.070516971	0.26295208	0.189048997	0.079604044	0.059753891	0.062895067	0.019942791	0.998302481	0.99762474	Bacteria.Proteobacteria.Gammaproteobacteria.Enterobacteriales.Enterobacteriaceae.Escherichia.Shigella	MAK16
411019	ENSG00000198042	rs8685	0.897611663	0.648478567	0.300852286	0.380597043	0.04973112	-0.112388454	-0.17708277	0.095969769	0.384988896	0.245405941	0.169817055	0.108721796	0.674069754	0.324652039	0.968970412	0.998920199	Bacteria.Firmicutes.Clostridia.Clostridiales.Lachnospiraceae..Eubacterium..ventriosum.group	MAK16
411020	ENSG00000198042	rs8685	0.046988655	0.034047881	0.677268973	0.382841938	0.414889347	-0.323815557	0.040424059	-0.062755232	0.204953521	0.149602693	0.096697137	0.07143187	0.044189751	0.012132572	0.8553295	0.881570124	Bacteria.Proteobacteria.Gammaproteobacteria.Pasteurellales.Pasteurellaceae	MAK16
411021	ENSG00000198042	rs8685	0.52803076	0.395247671	0.216178475	0.397075725	0.171942989	-0.180019979	-0.143274825	0.073840354	0.271044339	0.210372077	0.114737294	0.086626588	0.35207146	0.211588696	0.963485106	0.971945944	Bacteria.Firmicutes.Bacilli.Lactobacillales.Carnobacteriaceae.Granulicatella	MAK16
411022	ENSG00000198042	rs8685	0.287226714	0.501173595	0.942356708	0.744235185	0.405559015	-0.200744476	-0.009338176	-0.03197782	0.37800534	0.296799859	0.128653432	0.097606123	0.552632592	0.39905717	0.996108676	0.998901623	Bacteria.Firmicutes.Clostridia.Clostridiales.Lachnospiraceae..Ruminococcus..gnavus.group	MAK16
411023	ENSG00000198042	rs8685	0.261311469	0.150286066	0.47050112	0.754568072	0.282832736	-0.267675573	-0.069968809	0.022481683	0.249630697	0.18391309	0.09639661	0.071614814	0.297598837	0.101408671	0.999814869	0.942552604	Bacteria.Actinobacteria.Actinobacteria.Corynebacteriales.Corynebacteriaceae	MAK16
411024	ENSG00000198042	rs8685	0.156159757	0.039788217	0.683678472	0.556558223	0.332003666	-0.341327968	-0.036169892	-0.03436678	0.231446971	0.162735178	0.088380084	0.058153053	0.159172819	0.028677052	0.961889102	0.997412515	Bacteria.Proteobacteria.Gammaproteobacteria.Enterobacteriales.Enterobacteriaceae.Citrobacter	MAK16
411025	ENSG00000198042	rs8685	0.151792856	0.07616767	0.776472063	0.828751316	0.352323272	-0.31913178	-0.023798449	-0.013157963	0.242980746	0.177132906	0.083478562	0.060590287	0.157292626	0.048658182	0.998735039	0.999709092	Bacteria.Bacteroidetes.Bacteroidia.Bacteroidales.Prevotellaceae.Prevotella.9	MAK16
411026	ENSG00000198042	rs8685	0.383770442	0.220892858	0.343001409	0.646019785	0.231999203	-0.248918033	-0.11180938	0.039937775	0.26459474	0.201413514	0.117062943	0.086555462	0.325518928	0.102066257	0.973651245	0.997803387	Bacteria.Actinobacteria.Actinobacteria.Micrococcales	MAK16
411027	ENSG00000198042	rs8685	0.16119393	0.179512207	0.956787252	0.760147518	0.382535343	-0.261628774	0.00617309	-0.025557182	0.269966485	0.192847941	0.113492846	0.083369126	0.165498833	0.072060898	0.99786128	0.999462671	Bacteria.Firmicutes.Clostridia.Clostridiales.Lachnospiraceae.Anaerostipes	MAK16
411028	ENSG00000198042	rs8685	0.805373795	0.851436844	0.23368437	0.133729405	0.081846975	-0.041976711	-0.13991386	0.118564114	0.330840852	0.223255079	0.116407362	0.078093048	0.607738085	0.411232178	0.984987993	0.971423926	Bacteria.Proteobacteria.Deltaproteobacteria.Desulfovibrionales.Desulfovibrionaceae.Desulfovibrio	MAK16
411029	ENSG00000198042	rs8685	0.226816038	0.287761953	0.838678275	0.481800521	0.360615161	-0.209238273	-0.028566631	0.062829316	0.295592423	0.195241175	0.139765791	0.088815638	0.271738377	0.166246637	0.933593238	0.906362684	Bacteria.Firmicutes.Clostridia.Clostridiales.Lachnospiraceae..Eubacterium..xylanophilum.group	MAK16
411030	ENSG00000198042	rs8685	0.067217746	0.042300668	0.163289162	0.350184797	0.375691149	-0.304175318	-0.166433737	0.080425342	0.201890109	0.146894002	0.118053529	0.0854766	0.066939071	0.014210566	0.569674274	0.869357444	Bacteria.Firmicutes.Clostridia.Clostridiales.Peptostreptococcaceae	MAK16
411031	ENSG00000198042	rs8685	0.509308644	0.26412472	0.979840858	0.696535954	0.375672616	-0.44846328	0.002710681	0.028834007	0.566181263	0.39818021	0.106869605	0.073610992	0.90140863	0.533091368	0.998912436	0.995383189	Bacteria.Bacteroidetes.Bacteroidia.Bacteroidales	MAK16
411032	ENSG00000198042	rs8685	0.174388688	0.151096439	0.893312353	0.862592747	0.368664747	-0.274771684	-0.018438339	0.017532188	0.268503617	0.189169674	0.136953333	0.100903925	0.192825063	0.080855222	0.898573745	0.994506574	Bacteria.Firmicutes.Clostridia.Clostridiales.Family.XIII	MAK16
411033	ENSG00000198042	rs8685	0.042043303	0.041768488	0.403822036	0.478001466	0.469730836	-0.352782913	0.07280657	-0.046781436	0.226552413	0.169912844	0.086652431	0.065558593	0.05161543	0.01680833	0.689263243	0.839286435	Bacteria.Proteobacteria.Betaproteobacteria.Burkholderiales.Alcaligenaceae.Sutterella	MAK16
411034	ENSG00000198042	rs8685	0.210824091	0.139184889	0.363568618	0.599999304	0.291221196	-0.264193065	-0.172177927	0.074390038	0.230472155	0.176492727	0.188190769	0.141172612	0.199647835	0.078443258	0.83107739	0.994989321	Bacteria.Actinobacteria.Coriobacteriia.Coriobacteriales	MAK16
411035	ENSG00000198042	rs8685	0.156302907	0.264457519	0.390170689	0.44875242	0.317825163	-0.220185672	-0.078731302	0.063826644	0.221640626	0.195635336	0.091018592	0.083757895	0.264156946	0.165487764	0.997152221	0.990360691	Bacteria.Firmicutes.Clostridia.Clostridiales.Family.XI	MAK16
411036	ENSG00000198042	rs8685	0.94309009	0.646149032	0.087975465	0.274383315	-0.02235264	-0.101841442	0.202560337	-0.091260428	0.311931206	0.220803348	0.116963128	0.082799382	0.657567903	0.371996014	0.995261573	0.969568167	Bacteria.Firmicutes.Clostridia.Clostridiales.Lachnospiraceae.Lachnospiraceae.UCG.008	MAK16
411037	ENSG00000198042	rs8685	0.046256729	0.083773283	0.352630482	0.715649494	0.55435285	-0.349248831	-0.07500651	0.021309315	0.272907676	0.198918862	0.080125944	0.05824657	0.101909633	0.055107556	0.938359047	0.965530807	Bacteria.Proteobacteria.Gammaproteobacteria.Enterobacteriales.Enterobacteriaceae	MAK16
411038	ENSG00000198046	rs10408921	0.149940656	0.00216269	0.659849047	0.782063276	-0.146584442	0.666287983	0.019537637	0.022927177	0.100627798	0.20871642	0.044190978	0.08254251	0.116014247	0.002885133	0.902891643	0.996759562	Bacteria.Bacteroidetes.Bacteroidia.Bacteroidales.Porphyromonadaceae	ZNF667
411039	ENSG00000198046	rs10408921	0.343840292	0.003359138	0.922873219	0.650264143	-0.141554484	0.794689505	-0.005261436	0.039712782	0.148465297	0.261141093	0.054137797	0.087190254	0.35448124	0.011489447	0.999586829	0.996426659	Bacteria.Firmicutes.Negativicutes.Selenomonadales.Veillonellaceae.Megasphaera	ZNF667
411040	ENSG00000198046	rs10408921	0.739831898	0.006177082	0.29117301	0.430152657	-0.041760997	0.6009705	-0.063670548	0.090526152	0.125229267	0.212426226	0.059836604	0.114040513	0.44620139	0.008863831	0.672439357	0.982679299	Bacteria.Firmicutes.Bacilli	ZNF667
411041	ENSG00000198046	rs10408921	0.542133487	0.00050898	0.364963852	0.454733884	-0.069508801	0.763252231	0.046266108	0.08136971	0.113433561	0.208755415	0.050717171	0.108206646	0.351133471	0.001221468	0.824150901	0.991310329	Bacteria.Firmicutes.Clostridia.Clostridiales.Ruminococcaceae..Eubacterium..coprostanoligenes.group	ZNF667
411042	ENSG00000198046	rs10408921	0.182404675	0.000452967	0.761006459	0.400293335	-0.126649626	0.676378804	-0.011293974	-0.058334705	0.093983726	0.183195405	0.036978339	0.068907025	0.095255706	0.000478607	0.95477287	0.932629835	Bacteria.Firmicutes.Negativicutes.Selenomonadales.Veillonellaceae.Dialister	ZNF667
411043	ENSG00000198046	rs10408921	0.143031978	1.69E-05	0.561630288	0.017233663	-0.174334387	0.994226641	0.030568621	-0.26895945	0.11761439	0.214188441	0.052399758	0.110077827	0.150475461	7.02E-05	0.999513786	0.66291554	Bacteria.Firmicutes.Erysipelotrichia.Erysipelotrichales.Erysipelotrichaceae	ZNF667
411044	ENSG00000198046	rs10408921	0.11647862	0.000297607	0.405084494	0.167836434	-0.154773291	0.907331253	0.034871794	-0.132510281	0.097304977	0.237523746	0.041615722	0.095022012	0.104337734	0.000489999	0.997528932	0.993985312	Bacteria.Bacteroidetes.Bacteroidia.Bacteroidales.Rikenellaceae.Alistipes	ZNF667
411045	ENSG00000198046	rs10408921	0.056274558	0.000284834	0.159158938	0.375670116	-0.213722882	0.808995407	-0.059299737	0.071733105	0.109992219	0.211050821	0.041643237	0.080424473	0.084976951	0.000754071	0.995652601	0.993943049	Bacteria.Firmicutes.Clostridia.Clostridiales.Clostridiaceae.1	ZNF667
411046	ENSG00000198046	rs10408921	0.137231674	0.000233437	0.544678754	0.492599716	-0.160987386	0.737330417	-0.024043241	0.051069285	0.107006203	0.189406919	0.039486141	0.07401111	0.095278615	0.000389166	0.998409995	0.996467843	Bacteria.Verrucomicrobia	ZNF667
411047	ENSG00000198046	rs10408921	0.510614502	0.00593762	0.676609057	0.749358256	-0.089759394	0.768906914	0.026624107	0.04394695	0.135697108	0.270430296	0.063548778	0.136981959	0.431042485	0.012336698	0.999274386	0.998480911	Bacteria.Firmicutes.Clostridia.Clostridiales.Ruminococcaceae.Ruminococcaceae.UCG.013	ZNF667
411048	ENSG00000198046	rs10408921	0.243063285	0.000501015	0.029761217	0.556752918	-0.107704521	0.661153956	-0.088513771	0.04594748	0.091437153	0.180590232	0.039846479	0.077787573	0.118500112	0.000496319	0.569235836	0.958378881	Bacteria.Proteobacteria.Gammaproteobacteria.Pasteurellales.Pasteurellaceae.Haemophilus	ZNF667
411049	ENSG00000198046	rs10408921	0.147046191	2.22E-05	0.674719026	0.028294704	-0.146257345	0.865883062	-0.02019226	0.206311939	0.099678476	0.18962192	0.047899361	0.092001457	0.118541947	4.83E-05	0.999989953	0.904855156	Bacteria.Firmicutes.Clostridia.Clostridiales.Christensenellaceae	ZNF667
411050	ENSG00000198046	rs10408921	0.703500258	0.011381638	0.066067803	0.704390268	0.050900775	0.687716332	0.120920108	-0.041231805	0.133159159	0.264134518	0.064699436	0.108205863	0.497507846	0.018645269	0.998768023	0.998841844	Bacteria.Firmicutes.Clostridia.Clostridiales.Ruminococcaceae.Ruminococcaceae.NK4A214.group	ZNF667
411051	ENSG00000198046	rs10408921	0.188621762	0.000613597	0.521833174	0.101538327	-0.214558453	1.151844871	-0.050062233	0.247857455	0.161516666	0.320116015	0.077741249	0.149258001	0.341995371	0.005602586	0.937143846	0.875425492	Bacteria.Firmicutes.Clostridia.Clostridiales.Ruminococcaceae.Anaerotruncus	ZNF667
411052	ENSG00000198046	rs10408921	0.200895145	0.00077123	0.872731693	0.63093374	-0.125994958	0.679880538	0.007042396	-0.042065449	0.09752638	0.192788769	0.043792379	0.08715325	0.143553316	0.000835687	0.852428019	0.906418779	Bacteria.Firmicutes.Clostridia.Clostridiales.Lachnospiraceae.Lachnospira	ZNF667
411053	ENSG00000198046	rs10408921	0.309074055	0.000495711	0.477859825	0.758106061	-0.103699292	0.682869522	0.040779479	-0.032931264	0.101163436	0.186354519	0.05712911	0.106487744	0.169243322	0.000472254	0.823047332	0.997649073	Bacteria.Firmicutes.Clostridia.Clostridiales.Ruminococcaceaencultured	ZNF667
411054	ENSG00000198046	rs10408921	0.478302939	0.000198237	0.546814295	0.160025787	-0.084110482	0.800478033	0.023431528	0.10334349	0.117951877	0.203090615	0.038687258	0.072726134	0.289826862	0.000688119	0.998735039	0.999709092	Bacteria.Bacteroidetes.Bacteroidia.Bacteroidales.Prevotellaceae.Prevotella.9	ZNF667
411055	ENSG00000198046	rs10408921	0.838740103	0.318260371	0.212512952	0.012492037	0.032266154	0.25394413	0.074553159	-0.246972905	0.157927559	0.25251929	0.059222435	0.096164077	0.62042076	0.2169609	0.65435903	0.584098965	Bacteria.Firmicutes.Erysipelotrichia.Erysipelotrichales.Erysipelotrichaceae.Faecalitalea	ZNF667
411056	ENSG00000198046	rs10408921	0.06792537	0.000306186	0.024532878	0.618803064	-0.167814134	0.677808402	-0.079693816	-0.036592053	0.090419344	0.177837867	0.034628016	0.073197687	0.065194893	0.000334234	0.412963969	0.87724048	Bacteria.Fusobacteria.Fusobacteriia.Fusobacteriales	ZNF667
411057	ENSG00000198046	rs10408921	0.116357813	0.000292817	0.404616536	0.165737731	-0.154812394	0.908515987	0.034897313	-0.13304809	0.097296767	0.237529712	0.041604493	0.0949299	0.104383926	0.000479633	0.997466038	0.994193156	Bacteria.Bacteroidetes.Bacteroidia.Bacteroidales.Rikenellaceae	ZNF667
411058	ENSG00000198046	rs10408921	0.11734344	1.42E-05	0.449631592	0.014146011	-0.191175481	1.011101391	0.041024586	-0.278972389	0.120480522	0.215628724	0.053940336	0.110683463	0.147467437	7.88E-05	0.993501001	0.656093127	Bacteria.Firmicutes.Erysipelotrichia.Erysipelotrichales	ZNF667
411059	ENSG00000198046	rs10408921	0.178598921	0.000804031	0.405678969	0.111967177	-0.126109777	0.648194195	0.036172776	-0.167576258	0.092758389	0.184491179	0.043223271	0.104024421	0.112809563	0.000834497	0.999334555	0.975827082	Bacteria.Firmicutes.Erysipelotrichia.Erysipelotrichales.Erysipelotrichaceae.Erysipelotrichaceae.UCG.003	ZNF667
411060	ENSG00000198046	rs10408921	0.055969664	6.17E-06	0.169210465	0.001113912	-0.338424882	1.87603286	0.065292668	-0.378424156	0.173948068	0.381688612	0.046974381	0.110988692	0.287975351	0.00062251	0.742289324	0.752962682	Bacteria.Firmicutes.Clostridia.Clostridiales.Lachnospiraceae..Eubacterium..rectale.group	ZNF667
411061	ENSG00000198046	rs10408921	0.23931368	0.003386191	0.659374612	0.349926421	-0.184970225	0.947964858	-0.025981076	0.11345039	0.155773437	0.311791147	0.058677518	0.120510773	0.413265324	0.016093239	0.996483139	0.869987637	Bacteria.Bacteroidetes.Bacteroidia.Bacteroidales.Porphyromonadaceae.Butyricimonas	ZNF667
411062	ENSG00000198046	rs10408921	0.16487943	0.000216271	0.783238686	0.579320634	-0.133833372	0.729396395	0.012687373	-0.047531154	0.095293701	0.186279241	0.045931365	0.085313729	0.106797093	0.000279349	0.928959372	0.951899872	Bacteria.Proteobacteria.Deltaproteobacteria	ZNF667
411063	ENSG00000198046	rs10408921	0.643403539	0.052968442	0.811090805	0.183537505	-0.264777289	2.140298129	0.022558981	-0.247286918	0.569313026	1.086124094	0.094004227	0.183987765	0.999415694	0.63991231	0.990344402	0.92243726	Bacteria.Firmicutes	ZNF667
411064	ENSG00000198046	rs10408921	0.139884163	2.17E-05	0.62665405	0.028862369	-0.14950248	0.871507712	-0.023311324	0.201076739	0.100053898	0.19058702	0.047697909	0.089999427	0.117206641	4.65E-05	0.999417824	0.894814498	Bacteria.Firmicutes.Clostridia.Clostridiales.Christensenellaceae.Christensenellaceae.R.7.group	ZNF667
411065	ENSG00000198046	rs10408921	0.1634095	0.000174991	0.785027177	0.37190974	-0.132818225	0.766979237	-0.013560826	0.0918841	0.094236961	0.192786216	0.049512571	0.102204607	0.111571846	0.000219657	0.834856881	0.950702349	Bacteria.Actinobacteria.Actinobacteria.Bifidobacteriales.Bifidobacteriaceae	ZNF667
411066	ENSG00000198046	rs10408921	0.215724839	0.021288741	0.929476885	0.061675921	-0.135654003	0.494754604	0.003671049	0.151629894	0.108525861	0.209723145	0.041321318	0.079765169	0.173054449	0.017765534	0.999507593	0.920538495	Bacteria.Firmicutes.Clostridia.Clostridiales.Lachnospiraceae.Lachnoclostridium	ZNF667
411067	ENSG00000198046	rs10408921	0.137198871	0.000226045	0.544615177	0.483666481	-0.160983569	0.738731335	-0.02404443	0.051948601	0.106994584	0.189299912	0.039481835	0.073749503	0.096983122	0.000382627	0.99894297	0.998882343	Bacteria.Verrucomicrobia.Verrucomicrobiae.Verrucomicrobiales.Verrucomicrobiaceae.Akkermansia	ZNF667
411068	ENSG00000198046	rs10408921	0.132729769	0.008725988	0.436948975	0.410792624	-0.207297559	0.944053672	-0.038602176	0.101306849	0.136180605	0.349247389	0.049356677	0.122387551	0.249105906	0.021293814	0.996423631	0.960927359	Bacteria.Bacteroidetes.Bacteroidia.Bacteroidales.Prevotellaceae.Prevotella.7	ZNF667
411069	ENSG00000198046	rs10408921	0.313046526	0.020433607	0.778694601	0.740634912	-0.168708128	0.802789627	-0.016725492	0.038783861	0.165950022	0.337933708	0.059274106	0.116675592	0.498804323	0.059817012	0.998986731	0.998377846	Bacteria.Firmicutes.Clostridia.Clostridiales.Family.XI.Anaerococcus	ZNF667
411070	ENSG00000198046	rs10408921	0.634040684	0.022500029	0.996919205	0.169788863	-0.13016386	1.675886298	0.000189364	-0.18153737	0.272157342	0.71720314	0.048857133	0.130785626	0.907849349	0.24325233	0.999578372	0.981145089	Bacteria.Bacteroidetes	ZNF667
411071	ENSG00000198046	rs10408921	0.557596539	0.000797539	0.117679263	0.698035641	-0.060356446	0.658517587	0.063974019	-0.029432705	0.102400935	0.187292994	0.040354625	0.075532505	0.276967447	0.00098828	0.554483596	0.984886853	Bacteria.Firmicutes.Negativicutes.Selenomonadales.Acidaminococcaceae.Phascolarctobacterium	ZNF667
411072	ENSG00000198046	rs10408921	0.192262627	0.001550025	0.90663622	0.416739848	-0.134600451	0.651329799	-0.005525402	-0.082105569	0.102171944	0.197227241	0.046931348	0.100468671	0.135809592	0.001729048	0.852086581	0.968614954	Bacteria.Firmicutes.Clostridia.Clostridiales.Peptostreptococcaceae.Intestinibacter	ZNF667
411073	ENSG00000198046	rs10408921	0.107429036	0.001499358	0.284268264	0.106874971	-0.306735516	1.256485055	0.045667313	-0.143064614	0.187943504	0.379224467	0.042301842	0.087517812	0.430624867	0.023705826	0.999785669	0.999420701	Bacteria.Firmicutes.Clostridia.Clostridiales.Ruminococcaceae.Faecalibacterium	ZNF667
411074	ENSG00000198046	rs10408921	0.249613637	0.000408016	0.031613029	0.505668545	-0.106512674	0.669357723	-0.087468194	0.054202808	0.091701042	0.179734463	0.039831115	0.080990008	0.124218545	0.000415843	0.559861177	0.898593052	Bacteria.Proteobacteria.Gammaproteobacteria.Pasteurellales.Pasteurellaceae	ZNF667
411075	ENSG00000198046	rs10408921	0.580091899	0.003276856	0.994776238	0.195702324	-0.128862024	1.095943995	-0.000522245	-0.162181652	0.231766809	0.359130427	0.079466341	0.124074046	0.79588825	0.047896542	0.99967607	0.999141757	Bacteria.Firmicutes.Negativicutes.Selenomonadales	ZNF667
411076	ENSG00000198046	rs10408921	0.585803521	0.000883405	0.101633958	0.758860693	-0.056134268	0.645079553	-0.092802018	0.033867753	0.102506815	0.185175669	0.055900669	0.109870018	0.274955999	0.000958719	0.458548345	0.955303348	Bacteria.Firmicutes.Bacilli.Lactobacillales.Streptococcaceae	ZNF667
411077	ENSG00000198046	rs10408921	0.241927029	0.000292483	0.883111742	0.16523083	-0.140917875	0.96101953	-0.005838495	0.116513075	0.119342805	0.251234039	0.039557326	0.083031123	0.254272089	0.001428152	0.999614985	0.99936283	Bacteria.Firmicutes.Clostridia.Clostridiales.Lachnospiraceae.Tyzzerella.4	ZNF667
411078	ENSG00000198046	rs10408921	0.099634794	4.69E-05	0.374424075	0.061324927	-0.183427856	0.941733346	-0.039163607	0.167673838	0.109830051	0.21607256	0.043793666	0.08808279	0.113149084	0.00019216	0.999305535	0.989974535	Bacteria.Proteobacteria.Gammaproteobacteria.Pseudomonadales.Pseudomonadaceae.Pseudomonas	ZNF667
411079	ENSG00000198046	rs10408921	0.352786739	0.000580084	0.794440898	0.64367531	-0.11089065	0.749903298	0.016073014	0.043098707	0.118497996	0.207402564	0.06144008	0.092745107	0.252910656	0.001179626	0.925895979	0.890818148	Bacteria.Firmicutes.Clostridia.Clostridiales.Ruminococcaceae.Ruminococcaceae.UCG.005	ZNF667
411080	ENSG00000198046	rs10408921	0.166078376	0.000216816	0.780503883	0.577869079	-0.13270788	0.728263365	0.012666871	-0.047515809	0.094764498	0.186025422	0.045270715	0.084960111	0.095045691	0.000270135	0.972085394	0.961542449	Bacteria.Proteobacteria.Deltaproteobacteria.Desulfovibrionales.Desulfovibrionaceae	ZNF667
411081	ENSG00000198046	rs10408921	0.296186991	0.051198748	0.727427532	0.072888888	-0.111575727	0.450141778	0.01311405	-0.152722899	0.105961199	0.226666901	0.03746504	0.083792418	0.222120673	0.038297309	0.916983149	0.602360982	Bacteria.Firmicutes.Clostridia.Clostridiales.Lachnospiraceae.Tyzzerella	ZNF667
411082	ENSG00000198046	rs10408921	0.080851555	0.241986507	0.262143638	0.669000124	-0.25198674	0.502275111	-0.058335285	-0.062611475	0.142128705	0.425429156	0.051578008	0.145797196	0.24470908	0.224091821	0.999437234	0.996841793	Bacteria.Proteobacteria.Betaproteobacteria.Neisseriales.Neisseriaceae	ZNF667
411083	ENSG00000198046	rs10408921	0.177008264	0.005705563	0.353572825	0.108751625	-0.363291454	1.530064318	0.051476512	-0.182424646	0.266222374	0.53544823	0.055098403	0.112203959	0.715092511	0.142943615	0.956359196	0.894573344	Bacteria.Firmicutes.Clostridia.Clostridiales.Ruminococcaceae	ZNF667
411084	ENSG00000198046	rs10408921	0.65683746	0.002927886	0.315961837	0.952029929	-0.05375382	0.712417174	0.050154561	0.005877253	0.120441756	0.230544115	0.049635032	0.097326529	0.42065169	0.005320749	0.974916192	0.999911927	Bacteria.Firmicutes.Clostridia.Clostridiales.Ruminococcaceae.Ruminococcus.1	ZNF667
411085	ENSG00000198046	rs10408921	0.277055239	7.97E-05	0.980658755	0.073008009	-0.127682139	1.006975161	0.001055995	0.167356947	0.116496659	0.239335741	0.043393912	0.091860594	0.260797856	0.000422464	0.951225567	0.926870238	Bacteria.Firmicutes.Clostridia.Clostridiales.Lachnospiraceae.Lachnospiraceae.UCG.010	ZNF667
411086	ENSG00000198046	rs10408921	0.17604756	0.000205182	0.550645398	0.048940034	-0.125521512	0.698771073	0.032054324	-0.206301477	0.09177611	0.177747382	0.053435246	0.102833877	0.112693136	0.000227431	0.99813953	0.849141214	Bacteria.Firmicutes.Clostridia.Clostridiales.Ruminococcaceae.Flavonifractor	ZNF667
411087	ENSG00000198046	rs10408921	0.725868925	0.003357226	0.13017561	0.121109257	-0.038628721	0.582811648	0.097875964	-0.248337386	0.10970278	0.191504084	0.063866319	0.158138549	0.360901263	0.003712195	0.706736372	0.669813642	Bacteria.Firmicutes.Clostridia.Clostridiales.Ruminococcaceae.Butyricicoccus	ZNF667
411088	ENSG00000198046	rs10408921	0.986248364	0.000886828	0.067267545	0.80497113	-0.001961909	0.710668287	0.102013116	0.023874859	0.113395964	0.20407539	0.054830369	0.096303232	0.516681132	0.001693747	0.668519655	0.996716587	Bacteria.Bacteroidetes.Bacteroidia.Bacteroidales.Porphyromonadaceae.Odoribacter	ZNF667
411089	ENSG00000198046	rs10408921	0.214907355	0.126640732	0.803112888	0.1018242	-0.148360035	0.397670584	0.01086718	0.168713997	0.118477174	0.257056107	0.043412119	0.101685047	0.253109035	0.073722985	0.965703943	0.808062283	Bacteria.Proteobacteria.Betaproteobacteria	ZNF667
411090	ENSG00000198046	rs10408921	0.491503458	0.070309109	0.649273594	0.522260483	-0.089753668	0.556070086	0.023876633	-0.086200944	0.129743524	0.302260362	0.052262758	0.133998721	0.337304476	0.076121878	0.998201428	0.99782309	Bacteria.Firmicutes.Bacilli.Bacillales.Staphylococcaceae.Staphylococcus	ZNF667
411091	ENSG00000198046	rs10408921	0.316787033	0.149691712	0.04524	0.202328662	0.178320651	0.399763667	0.123468309	-0.124606866	0.176776989	0.274260826	0.060490156	0.096762936	0.339610551	0.176462357	0.315061607	0.696453003	Bacteria.Firmicutes.Erysipelotrichia.Erysipelotrichales.Erysipelotrichaceae.Holdemanella	ZNF667
411092	ENSG00000198046	rs10408921	0.421135219	0.003815869	0.795431006	0.687306464	-0.106252168	0.784951832	0.014726844	0.047574128	0.131256182	0.261726994	0.056573104	0.117673204	0.321482162	0.009367473	0.988161388	0.956950472	Bacteria.Firmicutes.Bacilli.Lactobacillales.Carnobacteriaceae	ZNF667
411093	ENSG00000198046	rs10408921	0.124738947	0.000159508	0.372596998	0.375415928	-0.149565909	0.735163398	0.048270276	-0.090127065	0.096186554	0.183529583	0.053769738	0.100992989	0.08486791	0.000225271	0.997048205	0.999513539	Bacteria.Firmicutes.Clostridia.Clostridiales.Lachnospiraceae.Dorea	ZNF667
411094	ENSG00000198046	rs10408921	0.165357193	8.19E-05	0.501409257	0.04956363	-0.208379508	1.021446303	-0.038343554	0.199224786	0.148543265	0.243229764	0.056722116	0.099587771	0.278754618	0.000849089	0.999469974	0.986131077	Bacteria.Bacteroidetes.Bacteroidia.Bacteroidales.Porphyromonadaceae.Barnesiella	ZNF667
411095	ENSG00000198046	rs10408921	0.14702875	0.083781111	0.596693094	0.064516726	-0.165489184	0.410756311	0.022386025	0.169823653	0.11278057	0.233957241	0.042099764	0.090329679	0.174585098	0.058685121	0.970184809	0.697005893	Bacteria.Proteobacteria.Betaproteobacteria.Burkholderiales	ZNF667
411096	ENSG00000198046	rs10408921	0.468198553	0.001945674	0.546933216	0.998085917	-0.086445027	0.701505109	0.031092276	0.000238057	0.11847803	0.217351566	0.051351015	0.098858869	0.305198011	0.003081478	0.868823337	0.947947208	Bacteria.Firmicutes.Clostridia.Clostridiales.Ruminococcaceae.Ruminococcus.2	ZNF667
411097	ENSG00000198046	rs10408921	0.118560513	0.036333148	0.504930136	0.076196558	-0.162482565	0.463515599	0.02523716	0.148896517	0.102744059	0.216929962	0.037643879	0.082652783	0.131065925	0.028785056	0.943988959	0.774605158	Bacteria.Proteobacteria.Betaproteobacteria.Burkholderiales.Alcaligenaceae	ZNF667
411098	ENSG00000198046	rs10408921	0.197890672	8.70E-05	0.933589689	0.128475499	-0.133685456	0.895114332	0.004195975	-0.170543729	0.10278108	0.214041687	0.050162431	0.110782253	0.158737925	0.000244708	0.997851323	0.935348541	Bacteria.Firmicutes.Clostridia.Clostridiales.Lachnospiraceae.Fusicatenibacter	ZNF667
411099	ENSG00000198046	rs10408921	0.211250779	0.000607338	0.935924887	0.547016956	-0.134247903	0.780487082	-0.004189906	0.072525853	0.1063442	0.216717402	0.051919638	0.119806489	0.153494957	0.001091999	0.998173674	0.994266973	Bacteria.Firmicutes.Bacilli.Bacillales	ZNF667
411100	ENSG00000198046	rs10408921	0.149018984	0.588322592	0.047868594	0.149079197	0.419956283	-0.41141494	-0.131963191	0.286359122	0.287630544	0.756375069	0.06545638	0.196158573	0.584557153	0.676152963	0.75121437	0.99665811	Bacteria.Proteobacteria	ZNF667
411101	ENSG00000198046	rs10408921	0.435786233	0.003949858	0.766081504	0.697642483	-0.102799417	0.781501923	0.016584434	0.04571133	0.131104889	0.261622087	0.055515701	0.117147366	0.323301758	0.010156046	0.963485106	0.976062164	Bacteria.Firmicutes.Bacilli.Lactobacillales.Carnobacteriaceae.Granulicatella	ZNF667
411102	ENSG00000198046	rs10408921	0.187984105	0.000230255	0.185439616	0.696447851	-0.124063606	0.715067583	0.056311675	-0.033591448	0.0932569	0.183494893	0.042081728	0.085730148	0.105861192	0.000255665	0.996546716	0.99835739	Bacteria.Firmicutes.Clostridia.Clostridiales.Ruminococcaceae.Ruminococcaceae.UCG.002	ZNF667
411103	ENSG00000198046	rs10408921	0.569776379	0.00620673	0.135759906	0.408663758	-0.059446238	0.619555825	0.076256505	-0.094509592	0.104065054	0.21912899	0.050493581	0.11365529	0.304777934	0.004683286	0.88106485	0.909411107	Bacteria.Firmicutes.Clostridia.Clostridiales.Lachnospiraceae..Eubacterium..eligens.group	ZNF667
411104	ENSG00000198046	rs10408921	0.409010173	0.000464809	0.81966153	0.275103195	-0.109362033	0.878912054	0.011697776	0.095963265	0.131614307	0.238563564	0.05110635	0.087198083	0.369430383	0.001887355	0.999814869	0.914519823	Bacteria.Actinobacteria.Actinobacteria.Corynebacteriales.Corynebacteriaceae	ZNF667
411105	ENSG00000198046	rs10408921	0.825285366	0.016049823	0.045571689	0.365696644	0.026515833	0.547558362	-0.072536293	0.075203059	0.119639483	0.221564836	0.035593693	0.082564903	0.523681521	0.017436465	0.932672331	0.965530807	Bacteria.Proteobacteria.Gammaproteobacteria.Enterobacteriales.Enterobacteriaceae	ZNF667
411106	ENSG00000198046	rs10408921	0.536276602	0.005061198	0.108426261	0.055188492	-0.062485565	0.558258962	-0.083743995	0.214331152	0.100506544	0.192492288	0.051460092	0.109803362	0.307444862	0.005102697	0.501656627	0.836398014	Bacteria.Actinobacteria.Actinobacteria	ZNF667
411107	ENSG00000198046	rs10408921	0.036474051	3.79E-06	0.111019765	0.004401928	-0.239293616	1.145099889	0.070373749	-0.271489027	0.112079076	0.226982379	0.04356738	0.092051452	0.07799702	3.05E-05	0.894076017	0.969189617	Bacteria.Firmicutes.Clostridia.Clostridiales.Ruminococcaceae.Subdoligranulum	ZNF667
411108	ENSG00000198046	rs10408921	0.215557835	0.000145654	0.454139643	0.523228937	-0.117961649	0.753818573	-0.031736875	-0.053688083	0.094336898	0.186941485	0.042148381	0.083652968	0.113323396	0.000246429	0.996033175	0.957759426	Bacteria.Firmicutes.Clostridia.Clostridiales.Lachnospiraceae.Lachnospiraceae.NK4A136.group	ZNF667
411109	ENSG00000198046	rs10408921	0.175789465	0.000606194	0.802035331	0.951114611	-0.129340397	0.703623679	0.010115801	-0.005172064	0.094511063	0.195342922	0.040185819	0.08404303	0.09959991	0.000595989	0.94253553	0.993341467	Bacteria.Bacteroidetes.Bacteroidia.Bacteroidales.Porphyromonadaceae.Parabacteroides	ZNF667
411110	ENSG00000198046	rs10408921	0.186092443	0.000268502	0.765538454	0.905850035	-0.126931304	0.706078352	0.011217882	0.008235752	0.094998554	0.183352562	0.037461741	0.069365482	0.109578647	0.000386456	0.992346039	0.998441752	Bacteria.Proteobacteria.Betaproteobacteria.Burkholderiales.Alcaligenaceae.Parasutterella	ZNF667
411111	ENSG00000198046	rs10408921	0.587207768	0.035306436	0.006278902	0.09121115	0.06111656	0.489007648	0.210027553	-0.233959489	0.112025416	0.227551228	0.074393527	0.136494479	0.374799342	0.031397911	0.802469782	0.989731238	Bacteria.Actinobacteria.Coriobacteriia.Coriobacteriales.Coriobacteriaceae	ZNF667
411112	ENSG00000198046	rs10408921	0.048404332	0.000124132	0.134684322	0.163227866	-0.22441008	0.875437577	-0.064756837	0.1147692	0.111586764	0.214614501	0.042759082	0.081395196	0.082222737	0.000376842	0.99830237	0.997282036	Bacteria.Firmicutes.Clostridia.Clostridiales.Clostridiaceae.1.Clostridium.sensu.stricto.1	ZNF667
411113	ENSG00000198046	rs10408921	0.720866612	0.033695923	0.290800915	0.127037658	-0.044175329	0.492462876	-0.071147153	0.202766121	0.123108886	0.227053518	0.066811015	0.131208457	0.464885173	0.02814716	0.925664213	0.949592213	Bacteria.Actinobacteria	ZNF667
411114	ENSG00000198046	rs10408921	0.141599496	0.00023984	0.573105832	0.844041572	-0.146842141	0.725257939	-0.026991184	0.021112681	0.098705916	0.186693436	0.047661758	0.106898465	0.107503035	0.000271668	0.719851693	0.903961713	Bacteria.Firmicutes.Clostridia.Clostridiales.Peptostreptococcaceae	ZNF667
411115	ENSG00000198046	rs10408921	0.022751028	1.17E-05	0.058273828	0.010966738	-0.269272211	1.139137433	0.101310601	-0.297078817	0.11545884	0.240159485	0.052571591	0.113488414	0.070985667	0.000111541	0.998793879	0.998019463	Bacteria.Firmicutes.Clostridia.Clostridiales.Lachnospiraceae.Blautia	ZNF667
411116	ENSG00000198046	rs10408921	0.167513206	0.000188988	0.784223749	0.141549677	-0.138283995	0.723908013	0.013380717	-0.145610166	0.099085804	0.183006456	0.048668364	0.097865345	0.12034251	0.000258531	0.90496915	0.968741411	Bacteria.Firmicutes.Clostridia.Clostridiales.Lachnospiraceae..Eubacterium..hallii.group	ZNF667
411117	ENSG00000198046	rs10408921	0.717904612	0.005293623	0.190245292	0.546120344	-0.04164557	0.617503575	-0.048155592	0.050335247	0.114785512	0.214095857	0.036385843	0.082963336	0.41165519	0.006884777	0.998302481	0.99762474	Bacteria.Proteobacteria.Gammaproteobacteria.Enterobacteriales.Enterobacteriaceae.Escherichia.Shigella	ZNF667
411118	ENSG00000198046	rs10408921	0.636312203	0.01925387	0.033901914	0.824528202	0.0601137	0.730670264	0.144616203	-0.031195226	0.126539036	0.304523813	0.066756194	0.140135344	0.454265294	0.028818508	0.998330087	0.999834196	Bacteria.Actinobacteria.Coriobacteriia.Coriobacteriales.Coriobacteriaceae.Collinsella	ZNF667
411119	ENSG00000198046	rs10408921	0.542345471	0.039923477	0.738047435	0.160226312	-0.280540628	2.120131349	0.026178821	-0.250599186	0.458063988	1.011528298	0.077947371	0.176440621	0.987348183	0.443638422	0.996576058	0.742427683	Bacteria.Firmicutes.Clostridia.Clostridiales	ZNF667
411120	ENSG00000198046	rs10408921	0.714807738	0.026231788	0.014324174	0.113693555	0.041519453	0.515105108	0.216277417	-0.236226572	0.113138101	0.226530961	0.085974153	0.147358409	0.398777351	0.02499197	0.626933883	0.994989321	Bacteria.Actinobacteria.Coriobacteriia.Coriobacteriales	ZNF667
411121	ENSG00000198046	rs10408921	0.549993148	0.238214058	0.544505167	0.383152593	-0.076971861	0.440516654	0.032915757	-0.122782779	0.128103438	0.370106057	0.054034064	0.139850739	0.489239005	0.155351246	0.99946547	0.972078348	Bacteria.Firmicutes.Erysipelotrichia.Erysipelotrichales.Erysipelotrichaceae..Clostridium..innocuum.group	ZNF667
411122	ENSG00000198046	rs10408921	0.203064495	0.000302301	0.874013227	0.4671751	-0.125733889	0.702272869	0.00599731	0.050940513	0.097799347	0.18407049	0.037676293	0.069656007	0.109331096	0.000441911	0.99994518	0.999865593	Bacteria.Bacteroidetes.Bacteroidia.Bacteroidales.Prevotellaceae	ZNF667
411123	ENSG00000198046	rs10408921	0.079129526	0.000211863	0.264173981	0.176671204	-0.234680532	0.913567222	-0.059775922	0.123828379	0.131596387	0.23294972	0.053079189	0.09067064	0.144187368	0.000869962	0.973651245	0.997803387	Bacteria.Actinobacteria.Actinobacteria.Micrococcales	ZNF667
411124	ENSG00000198046	rs10408921	0.780540456	0.002589561	0.282752326	0.855151683	-0.035679322	0.718166486	-0.050665119	-0.015721329	0.127537795	0.229313836	0.046782502	0.085784527	0.4579138	0.006018899	0.843568293	0.920142903	Bacteria.Firmicutes.Negativicutes.Selenomonadales.Veillonellaceae	ZNF667
411125	ENSG00000198046	rs10408921	0.680022298	0.001524478	0.18071676	0.717022577	-0.046319507	0.640047708	-0.08147694	0.039706461	0.111810911	0.193492363	0.060225697	0.109084107	0.370100362	0.001870501	0.4831619	0.910444892	Bacteria.Firmicutes.Bacilli.Lactobacillales	ZNF667
411126	ENSG00000198046	rs10408921	0.284004987	0.007709599	0.839774483	0.761567865	-0.151586443	0.668347198	-0.011137682	-0.029564474	0.1403378	0.243151967	0.054870606	0.097034212	0.302698942	0.015747008	0.885272464	0.918033053	Bacteria.Firmicutes.Clostridia.Clostridiales.Ruminococcaceae.Ruminococcaceae.UCG.014	ZNF667
411127	ENSG00000198046	rs10408921	0.242546158	0.007352068	0.780576362	0.436501833	-0.157269449	0.617589779	-0.02324355	-0.096645472	0.133367946	0.223276622	0.083099371	0.123449754	0.229587342	0.01048024	0.886246627	0.987554159	Bacteria.Firmicutes.Clostridia.Clostridiales.Family.XIII	ZNF667
411128	ENSG00000198046	rs10408921	0.039772811	0.000865541	0.042120018	0.397928842	-0.207236884	0.790655097	0.080793143	-0.084759575	0.098796546	0.226542982	0.038981758	0.099617474	0.064144256	0.001257682	0.732643178	0.897651317	Bacteria.Firmicutes.Clostridia.Clostridiales.Lachnospiraceae.Roseburia	ZNF667
411129	ENSG00000198046	rs10408921	0.240689543	0.278618496	0.009742974	0.143833022	0.170766296	0.317837521	-0.1046011	0.143046686	0.144237523	0.290947102	0.03929225	0.096702694	0.328407205	0.181735222	0.509843978	0.995251343	Bacteria.Proteobacteria.Gammaproteobacteria	ZNF667
411130	ENSG00000198046	rs10408921	0.172115899	0.000282435	0.725361945	0.829847653	-0.13006903	0.702662412	0.016015081	0.017937029	0.094224462	0.183188977	0.045394103	0.083137852	0.101219887	0.000304346	0.998880039	0.994081098	Bacteria.Proteobacteria.Deltaproteobacteria.Desulfovibrionales.Desulfovibrionaceae.Bilophila	ZNF667
411131	ENSG00000198046	rs10408921	0.081592992	1.60E-05	0.25717089	0.021816603	-0.175611572	0.916879713	-0.051719694	0.199927732	0.099297969	0.196853717	0.04524937	0.085104878	0.084593984	5.74E-05	0.999550314	0.996901429	Bacteria.Proteobacteria.Gammaproteobacteria.Pseudomonadales	ZNF667
411132	ENSG00000198046	rs10408921	0.026291795	0.000189166	0.04376314	0.179131159	-0.241731041	0.883204337	-0.078374774	0.117887777	0.106351691	0.223292877	0.038124112	0.086818548	0.05892956	0.000622052	0.897835197	0.997412515	Bacteria.Proteobacteria.Gammaproteobacteria.Enterobacteriales.Enterobacteriaceae.Citrobacter	ZNF667
411133	ENSG00000198046	rs10408921	0.174980429	0.008449758	0.515448151	0.88125014	-0.209257502	0.692210643	-0.052481082	-0.019136257	0.152617422	0.254958586	0.080258567	0.127605429	0.244452889	0.017511559	0.913163261	0.999817689	Bacteria.Firmicutes.Clostridia.Clostridiales.Family.XIII.Family.XIII.AD3011.group	ZNF667
411134	ENSG00000198046	rs10408921	0.147753746	0.015635037	0.518721616	0.952650859	-0.184267799	0.685416527	-0.040976291	-0.007965403	0.125806946	0.276203668	0.063157455	0.133637932	0.196570752	0.018463234	0.999550585	0.98181652	Bacteria.Firmicutes.Clostridia.Clostridiales.Lachnospiraceae.Lachnospiraceae.ND3007.group	ZNF667
411135	ENSG00000198046	rs10408921	0.455251422	0.014235533	0.827201941	0.130790915	-0.176353831	1.722197235	0.009623806	-0.198363559	0.234788391	0.683951106	0.043912281	0.12964768	0.826528308	0.16941177	0.99911693	0.98634337	Bacteria.Bacteroidetes.Bacteroidia.Bacteroidales.Bacteroidaceae.Bacteroides	ZNF667
411136	ENSG00000198046	rs10408921	0.203530022	0.016479184	0.604673019	0.811410296	-0.189740101	0.661275761	-0.028144917	-0.022338442	0.147739175	0.268705045	0.054105263	0.09324603	0.318520932	0.036120627	0.984987993	0.979204363	Bacteria.Proteobacteria.Deltaproteobacteria.Desulfovibrionales.Desulfovibrionaceae.Desulfovibrio	ZNF667
411137	ENSG00000198046	rs10408921	0.393871253	0.005915595	0.916211501	0.757567809	-0.119424474	0.666973773	0.006252855	-0.031689602	0.139151972	0.234469822	0.059206597	0.102237642	0.366261115	0.012755945	0.944736363	0.937237055	Bacteria.Firmicutes.Clostridia.Clostridiales.Lachnospiraceae..Eubacterium..xylanophilum.group	ZNF667
411138	ENSG00000198046	rs10408921	0.067712583	0.00031826	0.024579646	0.623523843	-0.168016428	0.676701425	-0.07965954	-0.036101637	0.09045652	0.178093557	0.034624865	0.073202047	0.064992456	0.000355399	0.408924708	0.8806471	Bacteria.Fusobacteria.Fusobacteriia.Fusobacteriales.Fusobacteriaceae.Fusobacterium	ZNF667
411139	ENSG00000198046	rs10408921	0.159930309	0.000133992	0.776569449	0.14755311	-0.131825259	0.728500784	0.02100329	-0.161504705	0.092748149	0.179574944	0.073706904	0.110210189	0.077989328	0.00016897	0.972349599	0.956901174	Bacteria.Firmicutes.Clostridia.Clostridiales.Ruminococcaceae.Ruminiclostridium.5	ZNF667
411140	ENSG00000198046	rs10408921	0.406492323	0.000545544	0.105388687	0.511503885	-0.081243304	0.664547546	0.065727198	-0.047483819	0.097247811	0.182832194	0.040033649	0.071937196	0.193224267	0.000654359	0.504837627	0.970498077	Bacteria.Firmicutes.Negativicutes.Selenomonadales.Acidaminococcaceae	ZNF667
411141	ENSG00000198046	rs10408921	0.562603229	0.333539432	0.092399601	0.138629567	0.0927062	0.308059608	0.118940587	-0.220553631	0.159310969	0.316234538	0.069651183	0.147129179	0.558670804	0.216376857	0.968970412	0.998920199	Bacteria.Firmicutes.Clostridia.Clostridiales.Lachnospiraceae..Eubacterium..ventriosum.group	ZNF667
411142	ENSG00000198046	rs10408921	0.563192335	0.011252626	0.628956028	0.787879777	-0.08072258	0.659013728	0.026775013	-0.027399554	0.138927692	0.252691704	0.055153624	0.10141955	0.485631826	0.020552316	0.997152221	0.990360691	Bacteria.Firmicutes.Clostridia.Clostridiales.Family.XI	ZNF667
411143	ENSG00000198046	rs10408921	0.08275977	0.000325528	0.259288006	0.191892997	-0.261330988	0.935953104	-0.066291094	0.123349655	0.148344552	0.246766875	0.058258857	0.093552895	0.220462428	0.002068251	0.999028109	0.997798285	Bacteria.Actinobacteria.Actinobacteria.Micrococcales.Micrococcaceae	ZNF667
411144	ENSG00000198046	rs10408921	0.446663181	0.003845837	0.92589513	0.22560075	-0.145605355	1.069944739	0.005681814	-0.161764069	0.190192836	0.357075483	0.06085485	0.132245776	0.624975747	0.031063214	0.996108676	0.956557022	Bacteria.Firmicutes.Clostridia.Clostridiales.Lachnospiraceae..Ruminococcus..gnavus.group	ZNF667
411145	ENSG00000198046	rs10408921	0.292218444	0.001125748	0.813559531	0.242004417	-0.157023083	0.965341871	0.014081763	-0.137990595	0.147890666	0.283409213	0.059471501	0.116883114	0.410042211	0.006706383	0.997570438	0.962978444	Bacteria.Firmicutes.Clostridia.Clostridiales.Lachnospiraceae.Lachnospiraceae.UCG.008	ZNF667
411146	ENSG00000198046	rs10408921	0.197373347	0.004528922	0.889744949	0.877306378	-0.136501192	0.684349709	-0.006114928	-0.016580336	0.104823318	0.232824122	0.043940691	0.106980464	0.146397403	0.004965521	0.998970432	0.998994847	Bacteria.Firmicutes.Erysipelotrichia.Erysipelotrichales.Erysipelotrichaceae.Erysipelatoclostridium	ZNF667
411147	ENSG00000198046	rs10408921	0.233602733	0.000414933	0.822245608	0.448467477	-0.14789056	0.774241224	-0.012149155	0.077869015	0.123022205	0.208184979	0.053863717	0.102120865	0.226279879	0.001068263	0.968497288	0.948906881	Bacteria.Firmicutes.Clostridia.Clostridiales.Ruminococcaceae.Ruminococcaceae.UCG.003	ZNF667
411148	ENSG00000198046	rs10408921	0.371227519	0.033053345	0.593886375	0.190042938	-0.303133827	1.740999368	0.03468154	-0.211815292	0.336698552	0.79968259	0.064726493	0.159971312	0.846050599	0.290406181	0.876277026	0.723840259	Bacteria.Firmicutes.Clostridia.Clostridiales.Lachnospiraceae	ZNF667
411149	ENSG00000198046	rs10408921	0.263568264	0.000794974	0.233233473	0.417781042	-0.106083549	0.641226855	-0.051483776	-0.084807136	0.094078406	0.182322503	0.042792401	0.104007858	0.139797278	0.000856303	0.523525004	0.933505988	Bacteria.Firmicutes.Negativicutes.Selenomonadales.Veillonellaceae.Veillonella	ZNF667
411150	ENSG00000198046	rs10408921	0.583382925	0.001019531	0.098000172	0.781248269	-0.055952955	0.628720002	-0.092926248	-0.031148722	0.101517945	0.182876256	0.055366276	0.111712845	0.283669136	0.00111603	0.43602717	0.921307549	Bacteria.Firmicutes.Bacilli.Lactobacillales.Streptococcaceae.Streptococcus	ZNF667
411151	ENSG00000198046	rs10408921	0.633985586	0.022487235	0.996852937	0.16971628	-0.130184975	1.676052493	0.000193438	-0.181570785	0.272157199	0.717203424	0.048857412	0.130787136	0.906199841	0.242902918	0.999565093	0.981117471	Bacteria.Bacteroidetes.Bacteroidia.Bacteroidales	ZNF667
411152	ENSG00000198046	rs10408921	0.163344912	0.000174914	0.783565651	0.371420931	-0.132841025	0.767002887	-0.013656878	0.091980428	0.094238464	0.192785853	0.049517854	0.102206603	0.111777639	0.000219385	0.835626845	0.950831879	Bacteria.Actinobacteria.Actinobacteria.Bifidobacteriales.Bifidobacteriaceae.Bifidobacterium	ZNF667
411153	ENSG00000198046	rs10408921	0.394319409	0.007174175	0.946444035	0.9262944	-0.122911555	0.728067639	0.004195372	0.009685666	0.143351613	0.262371244	0.062219106	0.104301561	0.365091183	0.018292091	0.971574102	0.982230897	Bacteria.Firmicutes.Clostridia.Clostridiales.Ruminococcaceae.Ruminiclostridium.6	ZNF667
411154	ENSG00000198046	rs10408921	0.802466656	0.000250903	0.238489979	0.243868887	-0.030686425	0.848163542	0.072088265	0.124571983	0.122176211	0.219092266	0.060601923	0.105939787	0.48825977	0.000959134	0.952766483	0.992258538	Bacteria.Firmicutes.Clostridia.Clostridiales.Ruminococcaceae.Ruminiclostridium.9	ZNF667
411155	ENSG00000198046	rs10408921	0.258827892	0.000352108	0.60054177	0.688018774	-0.112888587	0.758352026	-0.026775151	-0.038602063	0.099113587	0.201204543	0.050887996	0.095711498	0.150343706	0.000526874	0.898169294	0.911550087	Bacteria.Firmicutes.Clostridia.Clostridiales.Lachnospiraceaencultured	ZNF667
411156	ENSG00000198046	rs10408921	0.251208984	3.40E-05	0.239870938	0.122937886	-0.106171203	0.810428602	0.039352545	0.109857359	0.091718514	0.182172815	0.033180647	0.070305852	0.155140682	6.94E-05	0.625376952	0.743327224	Bacteria.Proteobacteria.Betaproteobacteria.Burkholderiales.Alcaligenaceae.Sutterella	ZNF667
411157	ENSG00000198046	rs10408921	0.085811543	0.000105994	0.297412564	0.178714779	-0.204832178	0.853656191	0.049535336	-0.129253122	0.117448328	0.206945532	0.047163204	0.095096147	0.115595972	0.000357133	0.99786128	0.999462671	Bacteria.Firmicutes.Clostridia.Clostridiales.Lachnospiraceae.Anaerostipes	ZNF667
411158	ENSG00000198046	rs10408921	0.17208408	0.00040669	0.690527902	0.830547214	-0.130004757	0.691843338	0.019886032	0.019474982	0.094170815	0.185722617	0.049728598	0.090644798	0.098993986	0.000502028	0.996893502	0.955219941	Bacteria.Firmicutes.Clostridia.Clostridiales.Lachnospiraceae.Coprococcus.1	ZNF667
411159	ENSG00000198060	rs1057848	0.013207932	0.007153079	0.00876236	0.02289417	0.508459221	-0.461741584	0.218653425	-0.150642537	0.199638778	0.166332005	0.080935697	0.064663355	0.022776068	0.005334599	0.998409995	0.996467843	Bacteria.Verrucomicrobia	MARCHF5
411160	ENSG00000198060	rs1057848	0.032455999	0.029016167	0.200252044	0.727835145	0.429139027	-0.360392119	-0.142822049	-0.029699051	0.196416038	0.161467437	0.110391597	0.084978575	0.043564493	0.013204233	0.547689717	0.955303348	Bacteria.Firmicutes.Bacilli.Lactobacillales.Streptococcaceae	MARCHF5
411161	ENSG00000198060	rs1057848	0.011718581	0.034161084	0.057234306	0.788206256	0.599591231	-0.396666326	-0.218035676	0.023889911	0.231270816	0.183379589	0.112659862	0.088568314	0.038883818	0.028884067	0.498094946	0.982679299	Bacteria.Firmicutes.Bacilli	MARCHF5
411162	ENSG00000198060	rs1057848	0.120043581	0.02418182	0.484555227	0.165246169	0.458638439	-0.688092862	0.073076641	-0.147000993	0.291203336	0.298220773	0.103956163	0.104761693	0.211043577	0.059749177	0.659020432	0.686844573	Bacteria.Firmicutes.Erysipelotrichia.Erysipelotrichales.Erysipelotrichaceae.Holdemanella	MARCHF5
411163	ENSG00000198060	rs1057848	0.0427835	0.021901533	0.159113337	0.147825995	0.64403979	-0.651009987	0.179995808	-0.163848556	0.311772844	0.277306283	0.126388013	0.111886188	0.211315562	0.047872919	0.996483139	0.864621686	Bacteria.Bacteroidetes.Bacteroidia.Bacteroidales.Porphyromonadaceae.Butyricimonas	MARCHF5
411164	ENSG00000198060	rs1057848	0.0658788	0.196193239	0.117777211	0.305649382	1.708068317	-1.3157879	-0.246427724	0.171255807	0.913263313	1.007738874	0.155488145	0.165879962	0.999415694	0.754801014	0.990344402	0.933994762	Bacteria.Firmicutes	MARCHF5
411165	ENSG00000198060	rs1057848	0.120254383	0.067533158	0.363338783	0.796074989	0.299700339	-0.309055434	-0.091598831	0.021127833	0.190399025	0.166277456	0.100069429	0.081424724	0.088158994	0.022432806	0.895322073	0.953661219	Bacteria.Proteobacteria.Deltaproteobacteria	MARCHF5
411166	ENSG00000198060	rs1057848	0.050180306	0.056126065	0.101962662	0.473081483	0.407478521	-0.36205725	0.146758121	-0.055441665	0.204255095	0.186216772	0.088488596	0.07683024	0.061917098	0.024565582	0.531557766	0.941587602	Bacteria.Firmicutes.Negativicutes.Selenomonadales.Acidaminococcaceae.Phascolarctobacterium	MARCHF5
411167	ENSG00000198060	rs1057848	0.062967159	0.348276464	0.297732588	0.770965617	0.49309048	-0.224138103	0.114936712	0.027755913	0.26070819	0.237267783	0.109505777	0.094953291	0.166761991	0.229800751	0.699466339	0.896476225	Bacteria.Firmicutes.Erysipelotrichia.Erysipelotrichales.Erysipelotrichaceae.Faecalitalea	MARCHF5
411168	ENSG00000198060	rs1057848	0.071859348	0.060013937	0.117701201	0.246871657	0.352648351	-0.385826329	-0.116867553	0.08891949	0.192768779	0.201626611	0.073724201	0.076107388	0.094544652	0.036864062	0.999507593	0.935584968	Bacteria.Firmicutes.Clostridia.Clostridiales.Lachnospiraceae.Lachnoclostridium	MARCHF5
411169	ENSG00000198060	rs1057848	0.036850285	0.051771872	0.131430946	0.340536337	0.746267668	-0.556884695	0.252864209	-0.127622513	0.350257101	0.281126753	0.165548055	0.132933827	0.162811837	0.083058353	0.863933999	0.968528422	Bacteria.Firmicutes.Clostridia.Clostridiales.Ruminococcaceae.Anaerotruncus	MARCHF5
411170	ENSG00000198060	rs1057848	0.12582149	0.048773176	0.812642218	0.692091436	0.303176764	-0.345237686	-0.023014794	0.031665266	0.195544126	0.171957688	0.096713328	0.079609167	0.100038249	0.016790109	0.907465165	0.992298668	Bacteria.Firmicutes.Clostridia.Clostridiales.Lachnospiraceae..Eubacterium..hallii.group	MARCHF5
411171	ENSG00000198060	rs1057848	0.117148502	0.041489911	0.397631905	0.141020672	0.302001392	-0.340035056	-0.074553715	0.114267997	0.190220898	0.163542461	0.087567161	0.076696358	0.085605356	0.016522601	0.999334555	0.975827082	Bacteria.Firmicutes.Erysipelotrichia.Erysipelotrichales.Erysipelotrichaceae.Erysipelotrichaceae.UCG.003	MARCHF5
411172	ENSG00000198060	rs1057848	0.123120836	0.049993189	0.714087433	0.876885288	0.303146302	-0.333081627	0.04121355	-0.016221254	0.194102238	0.166822282	0.112008346	0.104302667	0.090259592	0.01527195	0.998239218	0.997038792	Bacteria.Firmicutes.Clostridia.Clostridiales.Ruminococcaceae.Flavonifractor	MARCHF5
411173	ENSG00000198060	rs1057848	0.085146781	0.038740122	0.404665019	0.44601074	0.374659405	-0.388534343	0.083434999	-0.060408585	0.214358739	0.184224156	0.099481325	0.07879334	0.087569863	0.013323167	0.999417824	0.997023453	Bacteria.Firmicutes.Clostridia.Clostridiales.Christensenellaceae.Christensenellaceae.R.7.group	MARCHF5
411174	ENSG00000198060	rs1057848	0.012311728	0.006668261	0.008950949	0.023139167	0.517867594	-0.46832341	0.218949585	-0.150807176	0.201207676	0.167169713	0.08128264	0.064854579	0.02204987	0.004994689	0.99894297	0.998882343	Bacteria.Verrucomicrobia.Verrucomicrobiae.Verrucomicrobiales.Verrucomicrobiaceae.Akkermansia	MARCHF5
411175	ENSG00000198060	rs1057848	0.165002597	0.068566486	0.986746378	0.960995454	0.293621312	-0.329994291	0.002030656	-0.004899119	0.209129756	0.178227188	0.121780124	0.099797756	0.144947626	0.026291251	0.968800739	0.957375882	Bacteria.Firmicutes.Clostridia.Clostridiales.Lachnospiraceae..Eubacterium..eligens.group	MARCHF5
411176	ENSG00000198060	rs1057848	0.159298488	0.099260536	0.894014096	0.997248548	0.308375626	-0.320986754	-0.012704334	0.000277918	0.216630348	0.191978503	0.094991832	0.080287644	0.18288734	0.065794293	0.989206345	0.960154343	Bacteria.Proteobacteria.Betaproteobacteria.Burkholderiales	MARCHF5
411177	ENSG00000198060	rs1057848	0.610216082	0.488962453	0.496500151	0.559080629	0.14679004	-0.202356375	-0.075366499	0.059981568	0.286583526	0.290802267	0.110218411	0.102150466	0.623444589	0.351301831	0.998986731	0.998377846	Bacteria.Firmicutes.Clostridia.Clostridiales.Family.XI.Anaerococcus	MARCHF5
411178	ENSG00000198060	rs1057848	0.261244755	0.301426836	0.944862397	0.566601904	0.276088531	-0.230381956	0.006547894	-0.04669141	0.243643786	0.221194272	0.094318049	0.081067279	0.251283033	0.160288306	0.972201952	0.888052722	Bacteria.Firmicutes.Negativicutes.Selenomonadales.Veillonellaceae	MARCHF5
411179	ENSG00000198060	rs1057848	0.086568257	0.043797418	0.393015294	0.295017665	0.486151441	-0.546982033	-0.097494441	0.116726233	0.279440969	0.266114995	0.113392869	0.110582211	0.125358634	0.028667451	0.993501001	0.865787688	Bacteria.Firmicutes.Erysipelotrichia.Erysipelotrichales	MARCHF5
411180	ENSG00000198060	rs1057848	0.361924316	0.36196569	0.654514397	0.692045639	0.542238617	-0.567716587	-0.061776414	0.061543383	0.590627826	0.618433077	0.137421119	0.154701009	0.702736652	0.589119198	0.921846173	0.99665811	Bacteria.Proteobacteria	MARCHF5
411181	ENSG00000198060	rs1057848	0.166573987	0.112842026	0.400035762	0.296661996	0.667061622	-0.860537229	-0.081461993	0.108311341	0.47690328	0.535513568	0.096172928	0.102963127	0.728627383	0.35835589	0.99911693	0.98634337	Bacteria.Bacteroidetes.Bacteroidia.Bacteroidales.Bacteroidaceae.Bacteroides	MARCHF5
411182	ENSG00000198060	rs1057848	0.220525668	0.391747647	0.686391473	0.953129312	0.384772242	-0.288058017	-0.035093062	-0.005068874	0.311090364	0.334130696	0.086533916	0.085911143	0.496329014	0.402152164	0.867514786	0.926467688	Bacteria.Firmicutes.Clostridia.Clostridiales.Lachnospiraceae..Eubacterium..rectale.group	MARCHF5
411183	ENSG00000198060	rs1057848	0.041228784	0.182436365	0.11493574	0.321957564	1.013967274	-0.96461077	-0.156182245	0.133423599	0.487028995	0.715867669	0.097767836	0.133700222	0.567555756	0.475676989	0.876277026	0.789428301	Bacteria.Firmicutes.Clostridia.Clostridiales.Lachnospiraceae	MARCHF5
411184	ENSG00000198060	rs1057848	0.089943725	0.043303945	0.431638012	0.527884683	0.368616381	-0.377603599	0.078958073	-0.051100396	0.214192681	0.183265225	0.099790234	0.080524108	0.089735196	0.014710496	0.999989953	0.995249858	Bacteria.Firmicutes.Clostridia.Clostridiales.Christensenellaceae	MARCHF5
411185	ENSG00000198060	rs1057848	0.374155941	0.227932769	0.262087859	0.375769763	0.189509379	-0.247641293	-0.081619382	0.060664841	0.211794218	0.203482675	0.072156471	0.068029433	0.307725385	0.13433668	0.999614985	0.99936283	Bacteria.Firmicutes.Clostridia.Clostridiales.Lachnospiraceae.Tyzzerella.4	MARCHF5
411186	ENSG00000198060	rs1057848	0.210880423	0.03761446	0.942280435	0.475308837	0.273794386	-0.399308134	-0.006610151	-0.058287875	0.216707664	0.188194756	0.090948474	0.081184135	0.167664488	0.025507833	0.999305535	0.989974535	Bacteria.Proteobacteria.Gammaproteobacteria.Pseudomonadales.Pseudomonadaceae.Pseudomonas	MARCHF5
411187	ENSG00000198060	rs1057848	0.134889123	0.075144778	0.540617848	0.980289362	0.288440146	-0.30084117	-0.061661879	-0.002026113	0.190559418	0.166383857	0.10025041	0.081698278	0.082765802	0.023757352	0.972085394	0.970940397	Bacteria.Proteobacteria.Deltaproteobacteria.Desulfovibrionales.Desulfovibrionaceae	MARCHF5
411188	ENSG00000198060	rs1057848	0.301135649	0.134678618	0.76253114	0.818961252	0.24960353	-0.301436917	0.0305548	-0.018911207	0.239503792	0.199036498	0.100704365	0.08229575	0.248031137	0.068803688	0.998997514	0.969189617	Bacteria.Firmicutes.Clostridia.Clostridiales.Ruminococcaceae.Subdoligranulum	MARCHF5
411189	ENSG00000198060	rs1057848	0.197274419	0.041197047	0.672783712	0.703571286	0.257505853	-0.361735969	-0.038006563	-0.032821867	0.197702179	0.173721036	0.08959127	0.085885385	0.138676006	0.021183955	0.999550314	0.996901429	Bacteria.Proteobacteria.Gammaproteobacteria.Pseudomonadales	MARCHF5
411190	ENSG00000198060	rs1057848	0.532776975	0.343626672	0.352660116	0.238668386	0.153875372	-0.191362368	-0.081222093	0.083738768	0.245388061	0.200615408	0.086771136	0.070423104	0.308764736	0.139885684	0.998735039	0.999709092	Bacteria.Bacteroidetes.Bacteroidia.Bacteroidales.Prevotellaceae.Prevotella.9	MARCHF5
411191	ENSG00000198060	rs1057848	0.143236902	0.058341966	0.934979098	0.843441108	0.297005816	-0.340002435	-0.007343124	0.015321421	0.200478839	0.176481471	0.089666535	0.077274453	0.118808435	0.025423584	0.997466038	0.996556542	Bacteria.Bacteroidetes.Bacteroidia.Bacteroidales.Rikenellaceae	MARCHF5
411192	ENSG00000198060	rs1057848	0.30271635	0.244263232	0.0865602	0.023693104	0.200807947	-0.19827867	-0.177151153	0.197287637	0.193318822	0.168764712	0.101824227	0.08519679	0.179787032	0.07638714	0.754712123	0.899525087	Bacteria.Firmicutes.Clostridia.Clostridiales.Peptostreptococcaceae.Intestinibacter	MARCHF5
411193	ENSG00000198060	rs1057848	0.259340653	0.066522952	0.914579354	0.519028719	0.312799283	-0.432260144	0.014450717	-0.071999356	0.274929271	0.231683124	0.134205527	0.111055653	0.307847056	0.059074217	0.999274386	0.998480911	Bacteria.Firmicutes.Clostridia.Clostridiales.Ruminococcaceae.Ruminococcaceae.UCG.013	MARCHF5
411194	ENSG00000198060	rs1057848	0.140771049	0.032123802	0.768496584	0.364850355	0.347377294	-0.450471701	0.034228968	-0.084936417	0.233009804	0.205769779	0.115811887	0.093085614	0.156852969	0.025768141	0.912252247	0.980195651	Bacteria.Firmicutes.Clostridia.Clostridiales.Ruminococcaceae..Eubacterium..coprostanoligenes.group	MARCHF5
411195	ENSG00000198060	rs1057848	0.090346789	0.032741911	0.337390527	0.207299707	0.331515163	-0.363924494	-0.080038522	0.107717057	0.192881055	0.166851362	0.082824519	0.084581989	0.065301703	0.011778675	0.780426415	0.833189375	Bacteria.Proteobacteria.Gammaproteobacteria.Pasteurellales.Pasteurellaceae	MARCHF5
411196	ENSG00000198060	rs1057848	0.582441139	0.922088338	0.781242148	0.281639097	0.20829274	-0.03011407	0.038261614	-0.115888232	0.376969321	0.306728607	0.137218824	0.106757955	0.795945497	0.628681891	0.99967607	0.999141757	Bacteria.Firmicutes.Negativicutes.Selenomonadales	MARCHF5
411197	ENSG00000198060	rs1057848	0.043813714	0.013564368	0.207107667	0.110914084	0.562557038	-0.628376321	0.168186465	-0.170142699	0.273714287	0.247718544	0.132007504	0.105301131	0.130034871	0.020688509	0.998768023	0.918960091	Bacteria.Firmicutes.Clostridia.Clostridiales.Ruminococcaceae.Ruminococcaceae.NK4A214.group	MARCHF5
411198	ENSG00000198060	rs1057848	0.133294805	0.080311479	0.609792029	0.230452742	0.288919085	-0.294539273	-0.045454465	0.093675129	0.190082018	0.165826856	0.088636945	0.077393607	0.097660286	0.025518415	0.770914683	0.949906009	Bacteria.Actinobacteria.Actinobacteria.Bifidobacteriales.Bifidobacteriaceae	MARCHF5
411199	ENSG00000198060	rs1057848	0.268328031	0.184725362	0.912509629	0.926435912	0.316108981	-0.344578906	0.014737745	-0.011498368	0.283167651	0.257080044	0.133620399	0.124060812	0.307257581	0.118867443	0.998330087	0.999834196	Bacteria.Actinobacteria.Coriobacteriia.Coriobacteriales.Coriobacteriaceae.Collinsella	MARCHF5
411200	ENSG00000198060	rs1057848	0.159866372	0.067535919	0.691026851	0.551287225	0.370022919	-0.39823937	-0.047469021	0.05811085	0.260296155	0.21426225	0.118907204	0.097028692	0.142795409	0.033654718	0.724938322	0.932690213	Bacteria.Actinobacteria.Actinobacteria	MARCHF5
411201	ENSG00000198060	rs1057848	0.25196656	0.036360742	0.896715435	0.442416036	0.271454659	-0.446822742	-0.013661683	-0.068624706	0.234881333	0.209149468	0.104837728	0.0888033	0.255995575	0.041906908	0.988161388	0.950695192	Bacteria.Firmicutes.Bacilli.Lactobacillales.Carnobacteriaceae	MARCHF5
411202	ENSG00000198060	rs1057848	0.142751852	0.058104124	0.930230269	0.839187199	0.297317416	-0.340256958	-0.007889361	0.015757984	0.200441823	0.176441962	0.089764079	0.077345361	0.118473775	0.025591346	0.997528932	0.997707395	Bacteria.Bacteroidetes.Bacteroidia.Bacteroidales.Rikenellaceae.Alistipes	MARCHF5
411203	ENSG00000198060	rs1057848	0.213729475	0.064106197	0.319006816	0.444951634	0.247593418	-0.311689927	-0.09891595	0.0610843	0.197209337	0.165526978	0.098513936	0.079488649	0.14899811	0.023487884	0.702639568	0.906418779	Bacteria.Firmicutes.Clostridia.Clostridiales.Lachnospiraceae.Lachnospira	MARCHF5
411204	ENSG00000198060	rs1057848	0.005275045	0.000539049	0.014045931	0.003316587	1.035220175	-0.900656491	0.338598226	-0.288139519	0.358767848	0.247538468	0.134194145	0.094548773	0.059450672	0.004845882	0.999437234	0.924373872	Bacteria.Proteobacteria.Betaproteobacteria.Neisseriales.Neisseriaceae	MARCHF5
411205	ENSG00000198060	rs1057848	0.174085595	0.087152897	0.290956859	0.923067989	0.260440493	-0.28566151	-0.079673096	0.006381801	0.189547084	0.164510381	0.074841729	0.065832626	0.092453132	0.027047133	0.937508231	0.982851019	Bacteria.Firmicutes.Negativicutes.Selenomonadales.Veillonellaceae.Dialister	MARCHF5
411206	ENSG00000198060	rs1057848	0.364367343	0.196863237	0.185450825	0.403330608	0.188615901	-0.268117172	-0.11651116	0.07086891	0.206503206	0.205657815	0.087071068	0.084257699	0.252188403	0.085551855	0.99830237	0.997282036	Bacteria.Firmicutes.Clostridia.Clostridiales.Clostridiaceae.1.Clostridium.sensu.stricto.1	MARCHF5
411207	ENSG00000198060	rs1057848	0.067537507	0.024529873	0.150565539	0.113689773	0.362013887	-0.383944594	0.124620441	-0.106901824	0.194773235	0.166825359	0.085683141	0.06668477	0.064961925	0.009768868	0.672174603	0.85985918	Bacteria.Fusobacteria.Fusobacteriia.Fusobacteriales	MARCHF5
411208	ENSG00000198060	rs1057848	0.082430111	0.076068721	0.31471517	0.767399535	0.404758096	-0.362074473	0.13570983	-0.032280939	0.229508682	0.200898721	0.133955874	0.108690173	0.09626147	0.036608518	0.77109978	0.85153928	Bacteria.Firmicutes.Clostridia.Clostridiales.Ruminococcaceae.Butyricicoccus	MARCHF5
411209	ENSG00000198060	rs1057848	0.092896432	0.034718697	0.363282758	0.226442694	0.328854613	-0.359280182	-0.07585596	0.102865965	0.192875905	0.166628174	0.082861	0.084249634	0.064958376	0.012707405	0.809908865	0.883478234	Bacteria.Proteobacteria.Gammaproteobacteria.Pasteurellales.Pasteurellaceae.Haemophilus	MARCHF5
411210	ENSG00000198060	rs1057848	0.11723568	0.057291122	0.552619395	0.535623764	0.375784114	-0.399437729	0.056969698	-0.048230555	0.236751632	0.206439422	0.095443359	0.077453231	0.177490468	0.04154537	0.97898261	0.997803387	Bacteria.Actinobacteria.Actinobacteria.Micrococcales	MARCHF5
411211	ENSG00000198060	rs1057848	0.359381214	0.139384184	0.715854188	0.9940589	0.229866275	-0.306967687	0.026565133	0.000538466	0.249048777	0.205173183	0.072667484	0.072041456	0.277346955	0.072859856	0.998302481	0.998712293	Bacteria.Proteobacteria.Gammaproteobacteria.Enterobacteriales.Enterobacteriaceae.Escherichia.Shigella	MARCHF5
411212	ENSG00000198060	rs1057848	0.099369658	0.074935924	0.326144113	0.322386651	0.586069094	-0.610386037	-0.083321809	0.076901481	0.35063672	0.337333501	0.084225559	0.077129794	0.41887654	0.173313671	0.999785669	0.999420701	Bacteria.Firmicutes.Clostridia.Clostridiales.Ruminococcaceae.Faecalibacterium	MARCHF5
411213	ENSG00000198060	rs1057848	0.155180471	0.230410905	0.290951068	0.377134791	1.039895987	-1.081827298	-0.136149635	0.133731283	0.723192668	0.893715559	0.127891989	0.150398109	0.987348183	0.628546211	0.996576058	0.809070299	Bacteria.Firmicutes.Clostridia.Clostridiales	MARCHF5
411214	ENSG00000198060	rs1057848	0.027309461	0.005671108	0.116388892	0.042140993	0.558770466	-0.586475655	0.194728249	-0.198587803	0.247548079	0.205082712	0.122393767	0.095826405	0.059404777	0.006311678	0.883230664	0.654189443	Bacteria.Firmicutes.Clostridia.Clostridiales.Ruminococcaceae.Ruminococcaceae.UCG.005	MARCHF5
411215	ENSG00000198060	rs1057848	0.015652419	0.009193255	0.057953241	0.081815977	0.771646031	-0.657971088	0.241469037	-0.168873123	0.311006127	0.245166946	0.125137627	0.095559186	0.087923756	0.019879568	0.999469974	0.986131077	Bacteria.Bacteroidetes.Bacteroidia.Bacteroidales.Porphyromonadaceae.Barnesiella	MARCHF5
411216	ENSG00000198060	rs1057848	0.168080851	0.070954337	0.548633372	0.347086696	0.274019087	-0.306613665	-0.047150844	0.063643757	0.196611413	0.167056667	0.078205171	0.06720474	0.097523738	0.028934944	0.99994518	0.999865593	Bacteria.Bacteroidetes.Bacteroidia.Bacteroidales.Prevotellaceae	MARCHF5
411217	ENSG00000198060	rs1057848	0.053965755	0.070306308	0.230938351	0.545908981	0.544553376	-0.410037568	0.128536999	-0.049782843	0.277531211	0.222879884	0.106308062	0.082009546	0.158984298	0.084465024	0.996423631	0.971636825	Bacteria.Bacteroidetes.Bacteroidia.Bacteroidales.Prevotellaceae.Prevotella.7	MARCHF5
411218	ENSG00000198060	rs1057848	0.120684948	0.164813387	0.317873542	0.3897039	0.703034315	-0.732050799	-0.097908949	0.092057432	0.447164416	0.521161208	0.097281214	0.10631914	0.669015181	0.427520109	0.956359196	0.930754062	Bacteria.Firmicutes.Clostridia.Clostridiales.Ruminococcaceae	MARCHF5
411219	ENSG00000198060	rs1057848	0.117609155	0.040275397	0.495313293	0.358833616	0.419715977	-0.462146765	0.082811013	-0.088734514	0.264704104	0.220895752	0.120771211	0.096029272	0.16560596	0.03261724	0.974940403	0.954325757	Bacteria.Firmicutes.Clostridia.Clostridiales.Ruminococcaceae.Ruminococcus.1	MARCHF5
411220	ENSG00000198060	rs1057848	0.086951229	0.019447227	0.401261113	0.152049793	0.373862591	-0.428932271	-0.086155663	0.11602807	0.215164202	0.179065192	0.101980576	0.080070091	0.100988491	0.01424246	0.997851323	0.935348541	Bacteria.Firmicutes.Clostridia.Clostridiales.Lachnospiraceae.Fusicatenibacter	MARCHF5
411221	ENSG00000198060	rs1057848	0.019076074	0.018712037	0.062534364	0.158970499	0.578904829	-0.485122533	0.274803268	-0.154313822	0.240900587	0.201232332	0.145049335	0.108317154	0.05539293	0.019403068	0.652108378	0.987554159	Bacteria.Firmicutes.Clostridia.Clostridiales.Family.XIII	MARCHF5
411222	ENSG00000198060	rs1057848	0.263236248	0.034825605	0.866294897	0.435030851	0.264569277	-0.449844702	-0.01760534	-0.069620228	0.234464137	0.208757679	0.104158953	0.088643277	0.257293727	0.043254209	0.963485106	0.971945944	Bacteria.Firmicutes.Bacilli.Lactobacillales.Carnobacteriaceae.Granulicatella	MARCHF5
411223	ENSG00000198060	rs1057848	0.11466747	0.044700739	0.68754412	0.971678263	0.322979559	-0.349290266	0.037864438	-0.002711027	0.202028286	0.170682645	0.093731875	0.076070403	0.077179633	0.014854188	0.996546716	0.99835739	Bacteria.Firmicutes.Clostridia.Clostridiales.Ruminococcaceae.Ruminococcaceae.UCG.002	MARCHF5
411224	ENSG00000198060	rs1057848	0.168867659	0.208470518	0.950575407	0.68655715	0.303459816	-0.2579413	-0.00591464	-0.033347008	0.218144095	0.203070219	0.095059582	0.082274383	0.225177608	0.104553399	0.973921461	0.931534808	Bacteria.Proteobacteria.Betaproteobacteria	MARCHF5
411225	ENSG00000198060	rs1057848	0.306910442	0.083160905	0.310280939	0.650255553	0.209953738	-0.307550039	-0.11327114	0.045046162	0.203898288	0.174813765	0.110779383	0.098897195	0.188796329	0.039148639	0.998173674	0.994266973	Bacteria.Firmicutes.Bacilli.Bacillales	MARCHF5
411226	ENSG00000198060	rs1057848	0.102518943	0.251035053	0.419384917	0.811034082	0.402590952	-0.317781025	-0.090287429	0.025242314	0.24314638	0.274420947	0.111113153	0.105153592	0.250356173	0.204600379	0.995261573	0.984587444	Bacteria.Firmicutes.Clostridia.Clostridiales.Lachnospiraceae.Lachnospiraceae.UCG.008	MARCHF5
411227	ENSG00000198060	rs1057848	0.022789699	0.038136349	0.084645176	0.235409796	0.62528383	-0.506264891	0.261339045	-0.147049961	0.268189255	0.239274958	0.149277308	0.12280141	0.084580635	0.044596983	0.732882777	0.978883571	Bacteria.Firmicutes.Clostridia.Clostridiales.Family.XIII.Family.XIII.AD3011.group	MARCHF5
411228	ENSG00000198060	rs1057848	0.081961738	0.04651934	0.362301969	0.311841631	0.492981187	-0.539325981	-0.103773185	0.112532816	0.279096392	0.26583885	0.113123398	0.110415658	0.110481644	0.024885806	0.999513786	0.883840942	Bacteria.Firmicutes.Erysipelotrichia.Erysipelotrichales.Erysipelotrichaceae	MARCHF5
411229	ENSG00000198060	rs1057848	0.175422052	0.097142009	0.369228439	0.235421329	0.786294872	-1.049081075	-0.099604474	0.138036406	0.574062568	0.62341941	0.110169236	0.11527706	0.853610481	0.392401205	0.998912436	0.981117471	Bacteria.Bacteroidetes.Bacteroidia.Bacteroidales	MARCHF5
411230	ENSG00000198060	rs1057848	0.001366005	0.00055004	0.002512562	0.002609337	0.832496629	-0.705078666	0.303408256	-0.223771869	0.248978227	0.194119087	0.096565514	0.071510078	0.007574554	0.001372528	0.538656845	0.347534632	Bacteria.Firmicutes.Clostridia.Clostridiales.Lachnospiraceae.Tyzzerella	MARCHF5
411231	ENSG00000198060	rs1057848	0.135106151	0.082673997	0.868919584	0.978553021	0.304064457	-0.32060791	-0.014191783	0.002018871	0.200995351	0.181941129	0.085660647	0.07481421	0.139703659	0.051513705	0.949153628	0.967185209	Bacteria.Proteobacteria.Betaproteobacteria.Burkholderiales.Alcaligenaceae	MARCHF5
411232	ENSG00000198060	rs1057848	0.067068085	0.024207131	0.151410615	0.113197039	0.362895942	-0.385217914	0.124218472	-0.10694272	0.194904705	0.166985162	0.085586387	0.0666175	0.064558698	0.00996709	0.656745684	0.859072788	Bacteria.Fusobacteria.Fusobacteriia.Fusobacteriales.Fusobacteriaceae.Fusobacterium	MARCHF5
411233	ENSG00000198060	rs1057848	0.054520531	0.03180699	0.092378238	0.315760568	0.38314265	-0.375235625	0.150035333	-0.076957691	0.19573149	0.171075424	0.08785427	0.076128608	0.055590843	0.014646964	0.496310545	0.9268762	Bacteria.Firmicutes.Negativicutes.Selenomonadales.Acidaminococcaceae	MARCHF5
411234	ENSG00000198060	rs1057848	0.197180116	0.089393529	0.686152723	0.559079766	0.395123055	-0.430108488	-0.054799475	0.066982975	0.303294227	0.249486264	0.135018096	0.114073826	0.22881541	0.054517862	0.947972896	0.972995065	Bacteria.Actinobacteria	MARCHF5
411235	ENSG00000198060	rs1057848	0.103640163	0.084945158	0.406860821	0.684612379	0.451641541	-0.400080184	0.114727057	-0.045288959	0.273678155	0.228751764	0.137436145	0.111009103	0.145759137	0.044369401	0.767902777	0.996716587	Bacteria.Bacteroidetes.Bacteroidia.Bacteroidales.Porphyromonadaceae.Odoribacter	MARCHF5
411236	ENSG00000198060	rs1057848	0.042039916	0.006281729	0.172978347	0.05140545	0.507647714	-0.58679996	-0.15596536	0.188441482	0.244835656	0.207861416	0.113214718	0.094975639	0.098657157	0.011554297	0.998793879	0.998019463	Bacteria.Firmicutes.Clostridia.Clostridiales.Lachnospiraceae.Blautia	MARCHF5
411237	ENSG00000198060	rs1057848	0.141970639	0.073857561	0.52543907	0.631533491	0.434546645	-0.406864096	0.071888164	-0.039229375	0.292374955	0.224000419	0.112611313	0.081420532	0.1824777	0.054319575	0.89708055	0.926870238	Bacteria.Firmicutes.Clostridia.Clostridiales.Lachnospiraceae.Lachnospiraceae.UCG.010	MARCHF5
411238	ENSG00000198060	rs1057848	0.140843528	0.058374614	0.454567105	0.678778675	0.285906855	-0.318641657	-0.076701766	0.034144577	0.191812935	0.165416	0.101961278	0.082083477	0.088556713	0.018115998	0.998880039	0.97913007	Bacteria.Proteobacteria.Deltaproteobacteria.Desulfovibrionales.Desulfovibrionaceae.Bilophila	MARCHF5
411239	ENSG00000198060	rs1057848	0.394896846	0.156257258	0.062687239	0.304036094	0.171807137	-0.253471044	-0.145883156	0.067837291	0.200624722	0.176742433	0.077047524	0.065487242	0.207107786	0.046467379	0.495226804	0.828718726	Bacteria.Proteobacteria.Betaproteobacteria.Burkholderiales.Alcaligenaceae.Sutterella	MARCHF5
411240	ENSG00000198060	rs1057848	0.617569352	0.410023104	0.277758165	0.367372425	0.12341112	-0.198020914	-0.13834802	0.100769026	0.246000793	0.238831595	0.126414644	0.11102354	0.372456071	0.234569936	0.998201428	0.99782309	Bacteria.Firmicutes.Bacilli.Bacillales.Staphylococcaceae.Staphylococcus	MARCHF5
411241	ENSG00000198060	rs1057848	0.073087379	0.042851219	0.211077987	0.341966153	0.37856911	-0.406903426	0.152091402	-0.099751226	0.207851808	0.197043879	0.120432756	0.104212915	0.067750817	0.014035812	0.744318894	0.99481642	Bacteria.Firmicutes.Clostridia.Clostridiales.Ruminococcaceaencultured	MARCHF5
411242	ENSG00000198060	rs1057848	0.480611925	0.471640511	0.423394316	0.290815334	0.17445979	-0.163242266	-0.085798922	0.103455557	0.245946638	0.225481024	0.106509551	0.097153278	0.458651733	0.241036149	0.99946547	0.972078348	Bacteria.Firmicutes.Erysipelotrichia.Erysipelotrichales.Erysipelotrichaceae..Clostridium..innocuum.group	MARCHF5
411243	ENSG00000198060	rs1057848	0.006226215	0.006303535	0.021612527	0.045023777	0.991453061	-0.872388465	-0.276489316	0.220321253	0.350804193	0.309161724	0.117505461	0.107828865	0.118805403	0.040476962	0.996108676	0.893848525	Bacteria.Firmicutes.Clostridia.Clostridiales.Lachnospiraceae..Ruminococcus..gnavus.group	MARCHF5
411244	ENSG00000198060	rs1057848	0.167816418	0.03766598	0.447323774	0.620804289	0.261703393	-0.342209224	0.066624797	0.034533033	0.187656346	0.161328842	0.087153908	0.069475722	0.098112344	0.017904625	0.996033175	0.963662326	Bacteria.Firmicutes.Clostridia.Clostridiales.Lachnospiraceae.Lachnospiraceae.NK4A136.group	MARCHF5
411245	ENSG00000198060	rs1057848	0.121750926	0.042981893	0.408050563	0.896193293	0.298744752	-0.339596628	0.080530614	-0.010721243	0.190571498	0.16455698	0.096717181	0.081857005	0.078931222	0.017969998	0.968467669	0.958407413	Bacteria.Firmicutes.Clostridia.Clostridiales.Lachnospiraceae.Coprococcus.1	MARCHF5
411246	ENSG00000198060	rs1057848	0.132065534	0.048076237	0.544573911	0.441162768	0.29425977	-0.334616657	0.052270607	-0.058018301	0.192971715	0.166135634	0.085821427	0.07487142	0.083231021	0.016520238	0.938970152	0.990835033	Bacteria.Bacteroidetes.Bacteroidia.Bacteroidales.Porphyromonadaceae.Parabacteroides	MARCHF5
411247	ENSG00000198060	rs1057848	0.3448878	0.12268398	0.428310605	0.496957476	0.208676706	-0.277299838	0.083716106	-0.056164724	0.219343427	0.177342163	0.105039416	0.082224733	0.191979541	0.056242771	0.869459173	0.996677764	Bacteria.Bacteroidetes.Bacteroidia.Bacteroidales.Porphyromonadaceae	MARCHF5
411248	ENSG00000198060	rs1057848	0.067053101	0.03430266	0.237949888	0.296276429	0.37904667	-0.396380219	-0.104984756	0.077806864	0.203567509	0.18339685	0.088154211	0.073905395	0.088439888	0.019647335	0.843536372	0.859146433	Bacteria.Firmicutes.Clostridia.Clostridiales.Lachnospiraceae.Roseburia	MARCHF5
411249	ENSG00000198060	rs1057848	0.210535479	0.154121551	0.111969823	0.027504609	0.237624728	-0.237209736	-0.166813577	0.189303651	0.187935624	0.164537253	0.103551759	0.083975787	0.135956489	0.038238153	0.526745774	0.858887419	Bacteria.Firmicutes.Clostridia.Clostridiales.Peptostreptococcaceae	MARCHF5
411250	ENSG00000198060	rs1057848	0.320550187	0.160025435	0.868547764	0.708643733	0.331890723	-0.404588967	-0.01441915	0.032918054	0.33160572	0.284722009	0.08678454	0.087712235	0.381062375	0.125154594	0.912912007	0.995251343	Bacteria.Proteobacteria.Gammaproteobacteria	MARCHF5
411251	ENSG00000198060	rs1057848	0.187872847	0.298198251	0.808231296	0.437469518	0.314226723	-0.225169003	0.030708093	0.098757852	0.236139586	0.214738004	0.12601595	0.126415755	0.196217303	0.137790918	0.952270731	0.989731238	Bacteria.Actinobacteria.Coriobacteriia.Coriobacteriales.Coriobacteriaceae	MARCHF5
411252	ENSG00000198060	rs1057848	0.342568907	0.130349363	0.870009922	0.941594523	0.259716903	-0.340273506	-0.018282016	-0.006301445	0.271674931	0.222138469	0.11128322	0.085680969	0.422022635	0.109665462	0.999028109	0.999437707	Bacteria.Actinobacteria.Actinobacteria.Micrococcales.Micrococcaceae	MARCHF5
411253	ENSG00000198060	rs1057848	0.178050139	0.210438624	0.492668712	0.691854318	0.50609086	-0.441863609	0.117532876	-0.061834949	0.371771671	0.349391547	0.170359365	0.155332079	0.341562029	0.164415719	0.978154064	0.998920199	Bacteria.Firmicutes.Clostridia.Clostridiales.Lachnospiraceae..Eubacterium..ventriosum.group	MARCHF5
411254	ENSG00000198060	rs1057848	0.405906625	0.177343918	0.333732463	0.441803013	0.184859636	-0.261031067	-0.094646639	0.06088221	0.220998627	0.191435639	0.097197344	0.078677959	0.266606456	0.082573512	0.937318069	0.997412515	Bacteria.Proteobacteria.Gammaproteobacteria.Enterobacteriales.Enterobacteriaceae.Citrobacter	MARCHF5
411255	ENSG00000198060	rs1057848	0.055336407	0.108830849	0.21414799	0.872403799	0.444857886	-0.337402827	0.186531046	-0.022402359	0.228046172	0.207573824	0.148710274	0.138945517	0.092047602	0.066568327	0.76643254	0.994989321	Bacteria.Actinobacteria.Coriobacteriia.Coriobacteriales	MARCHF5
411256	ENSG00000198060	rs1057848	0.018429519	0.005351704	0.065310712	0.044533536	0.758834052	-0.690499631	0.23143159	-0.186452188	0.313982288	0.239726808	0.123473813	0.091037297	0.10022557	0.01736661	0.984987993	0.942894603	Bacteria.Proteobacteria.Deltaproteobacteria.Desulfovibrionales.Desulfovibrionaceae.Desulfovibrio	MARCHF5
411257	ENSG00000198060	rs1057848	0.023932292	0.027085038	0.083591328	0.274071192	0.590516877	-0.498239179	0.197483396	-0.104863458	0.255461625	0.220397233	0.112411345	0.095078802	0.053102324	0.019761194	0.757326132	0.924960833	Bacteria.Firmicutes.Clostridia.Clostridiales.Ruminococcaceae.Ruminococcus.2	MARCHF5
411258	ENSG00000198060	rs1057848	0.231572968	0.099198836	0.190947139	0.374869445	0.236426998	-0.283792045	0.124476976	-0.069240633	0.195808867	0.169701143	0.094204386	0.077499168	0.128271818	0.034915562	0.487837804	0.918114025	Bacteria.Firmicutes.Negativicutes.Selenomonadales.Veillonellaceae.Veillonella	MARCHF5
411259	ENSG00000198060	rs1057848	0.066874831	0.019220733	0.296562342	0.175508792	0.450543725	-0.519521928	0.124406853	-0.144061346	0.241803053	0.21646084	0.118239274	0.105198545	0.131567608	0.020920838	0.999550585	0.883018795	Bacteria.Firmicutes.Clostridia.Clostridiales.Lachnospiraceae.Lachnospiraceae.ND3007.group	MARCHF5
411260	ENSG00000198060	rs1057848	0.089560795	0.023126153	0.183715106	0.845942197	0.320615943	-0.382125682	0.153162721	0.023130042	0.186073905	0.16431685	0.114003777	0.11857676	0.054544503	0.008881119	0.911336304	0.962141134	Bacteria.Firmicutes.Clostridia.Clostridiales.Ruminococcaceae.Ruminiclostridium.5	MARCHF5
411261	ENSG00000198060	rs1057848	0.044234017	0.032975914	0.164299106	0.214945816	0.649309204	-0.60460941	0.188345559	-0.14238391	0.316572002	0.277584601	0.133921189	0.113714416	0.112056245	0.04181459	0.779485762	0.861431604	Bacteria.Firmicutes.Clostridia.Clostridiales.Ruminococcaceae.Ruminococcaceae.UCG.014	MARCHF5
411262	ENSG00000198060	rs1057848	0.318774672	0.162947832	0.160123947	0.374295613	0.201669592	-0.27752783	-0.116758273	0.071440007	0.200752912	0.196691954	0.082186144	0.079864286	0.225475124	0.078848249	0.995652601	0.993943049	Bacteria.Firmicutes.Clostridia.Clostridiales.Clostridiaceae.1	MARCHF5
411263	ENSG00000198060	rs1057848	0.607336724	0.331480658	0.29226714	0.398845966	0.127386922	-0.215458569	-0.111817806	0.076339018	0.246707208	0.220229598	0.105325231	0.089896401	0.502629572	0.193043145	0.997152221	0.990360691	Bacteria.Firmicutes.Clostridia.Clostridiales.Family.XI	MARCHF5
411264	ENSG00000198060	rs1057848	0.133269069	0.080361127	0.610635013	0.230246416	0.288930278	-0.294482036	-0.045349763	0.093718752	0.190076561	0.165822491	0.088642147	0.077395006	0.097829372	0.025529655	0.773194932	0.948014015	Bacteria.Actinobacteria.Actinobacteria.Bifidobacteriales.Bifidobacteriaceae.Bifidobacterium	MARCHF5
411265	ENSG00000198060	rs1057848	0.112214912	0.091983046	0.555682371	0.754690129	0.364857646	-0.346631342	0.053675751	-0.023066729	0.22664803	0.202720799	0.090624609	0.073516265	0.192946847	0.073238921	0.999814869	0.942552604	Bacteria.Actinobacteria.Actinobacteria.Corynebacteriales.Corynebacteriaceae	MARCHF5
411266	ENSG00000198060	rs1057848	0.017482841	0.022928344	0.10372401	0.982875454	0.510849724	-0.386690551	-0.18843743	-0.001817621	0.209562927	0.166030261	0.11421443	0.084361704	0.038177246	0.013990193	0.414653835	0.917601902	Bacteria.Firmicutes.Bacilli.Lactobacillales	MARCHF5
411267	ENSG00000198060	rs1057848	0.047868289	0.020429475	0.047053899	0.090743743	0.388710926	-0.390265289	-0.201647901	0.141317882	0.192808117	0.164276273	0.099643557	0.082324622	0.046783905	0.009215716	0.997048205	0.999513539	Bacteria.Firmicutes.Clostridia.Clostridiales.Lachnospiraceae.Dorea	MARCHF5
411268	ENSG00000198060	rs1057848	0.209624658	0.11730623	0.666883981	0.500394614	0.424576599	-0.528227317	0.055427676	-0.082677068	0.335116262	0.332859222	0.128195831	0.122014779	0.290705385	0.111018544	0.999586829	0.996426659	Bacteria.Firmicutes.Negativicutes.Selenomonadales.Veillonellaceae.Megasphaera	MARCHF5
411269	ENSG00000198060	rs1057848	0.175455877	0.097184932	0.369290336	0.235511303	0.786228895	-1.048921477	-0.099590641	0.13800512	0.574060006	0.623406277	0.110168267	0.115273316	0.855193956	0.392915756	0.998947111	0.981145089	Bacteria.Bacteroidetes	MARCHF5
411270	ENSG00000198060	rs1057848	0.524624378	0.193547547	0.638668422	0.910282531	0.184718658	-0.283248328	-0.060953132	0.010475722	0.288787855	0.215636645	0.129209234	0.092611033	0.360090144	0.086543527	0.956893706	0.998264076	Bacteria.Firmicutes.Clostridia.Clostridiales.Ruminococcaceae.Ruminococcaceae.UCG.003	MARCHF5
411271	ENSG00000198060	rs1057848	0.144696918	0.102580407	0.994947883	0.903563721	0.292733715	-0.310956743	0.000553978	0.009847425	0.198327936	0.187837828	0.087158755	0.080963911	0.122459419	0.046286646	0.999372072	0.998994847	Bacteria.Firmicutes.Erysipelotrichia.Erysipelotrichales.Erysipelotrichaceae.Erysipelatoclostridium	MARCHF5
411272	ENSG00000198060	rs1057848	0.031585768	0.026921324	0.172659541	0.726521118	0.426465971	-0.363390409	-0.150814559	-0.029668139	0.194171128	0.160568156	0.109393384	0.08446493	0.04451032	0.013470205	0.514964024	0.921307549	Bacteria.Firmicutes.Bacilli.Lactobacillales.Streptococcaceae.Streptococcus	MARCHF5
411273	ENSG00000198060	rs1057848	0.39494865	0.145708532	0.734641624	0.925593802	0.224019297	-0.317425748	0.025662593	0.006876066	0.261623371	0.215607157	0.075391063	0.073346711	0.347155418	0.080040301	0.989823427	0.966444609	Bacteria.Proteobacteria.Gammaproteobacteria.Enterobacteriales.Enterobacteriaceae	MARCHF5
411274	ENSG00000198060	rs1057848	0.086802951	0.010902917	0.376520036	0.072975386	0.381254716	-0.484487333	-0.072941971	0.131461119	0.219313062	0.184925573	0.081926426	0.072149312	0.115913889	0.010318147	0.99786128	0.999462671	Bacteria.Firmicutes.Clostridia.Clostridiales.Lachnospiraceae.Anaerostipes	MARCHF5
411275	ENSG00000198060	rs1057848	0.056057358	0.022619221	0.112074664	0.248367023	0.383588158	-0.393099981	0.137783739	-0.0799366	0.197234071	0.168383463	0.085556587	0.068637759	0.052659277	0.011819215	0.938013571	0.955329568	Bacteria.Proteobacteria.Betaproteobacteria.Burkholderiales.Alcaligenaceae.Parasutterella	MARCHF5
411276	ENSG00000198060	rs1057848	0.217597493	0.055683231	0.467695292	0.935072675	0.250174958	-0.343513245	0.072677869	0.006944913	0.200971702	0.176351442	0.099496289	0.084926507	0.135105246	0.02373857	0.890732322	0.925906325	Bacteria.Firmicutes.Clostridia.Clostridiales.Lachnospiraceaencultured	MARCHF5
411277	ENSG00000198060	rs1057848	0.086178006	0.059960486	0.282736647	0.309268126	0.618374857	-0.60225887	0.166271408	-0.139146591	0.35499254	0.314663246	0.153524496	0.135798802	0.172967537	0.073415817	0.952936132	0.908243454	Bacteria.Firmicutes.Clostridia.Clostridiales.Ruminococcaceae.Ruminiclostridium.6	MARCHF5
411278	ENSG00000198060	rs1057848	0.325724155	0.179804044	0.965335356	0.951241516	0.302302746	-0.320361871	0.006067438	0.006057619	0.305314567	0.236301012	0.139082947	0.098689291	0.306377747	0.100601637	0.99846362	0.998450173	Bacteria.Firmicutes.Clostridia.Clostridiales.Ruminococcaceae.Ruminiclostridium.9	MARCHF5
411279	ENSG00000198060	rs1057848	0.188627301	0.122600015	0.789439364	0.906354271	0.34137459	-0.34174871	0.033329208	-0.01271313	0.256985379	0.218509345	0.124304752	0.107655423	0.247961275	0.093518899	0.923416999	0.944364941	Bacteria.Firmicutes.Clostridia.Clostridiales.Lachnospiraceae..Eubacterium..xylanophilum.group	MARCHF5
411280	ENSG00000198064	rs867641168	0.964784973	0.9224244	0.679932949	0.538762933	-0.033639805	0.114179245	-0.052344247	0.121717934	0.759060198	1.168033861	0.126316674	0.19698418	0.999415694	0.906114232	0.990344402	0.947305322	Bacteria.Firmicutes	NPIPB13
411281	ENSG00000198064	rs867641168	0.013039548	0.001856484	0.720058729	0.77955916	-0.351356067	0.775342879	-0.019188857	-0.027331849	0.137688334	0.239077475	0.053314743	0.097252638	0.025325457	0.00189592	0.838211133	0.989945032	Bacteria.Firmicutes.Negativicutes.Selenomonadales.Acidaminococcaceae.Phascolarctobacterium	NPIPB13
411282	ENSG00000198064	rs867641168	0.009501475	0.003769619	0.43592381	0.731797282	-0.39327526	0.851177703	0.055371807	-0.044974473	0.147211669	0.283409238	0.070639518	0.130667392	0.034747821	0.005375512	0.993501001	0.952964771	Bacteria.Firmicutes.Erysipelotrichia.Erysipelotrichales	NPIPB13
411283	ENSG00000198064	rs867641168	0.011923647	0.000450931	0.702634511	0.519218461	-0.348767206	0.805346207	-0.025154153	0.067267578	0.134867479	0.218044167	0.065603269	0.103804378	0.017477685	0.00045846	0.879116455	0.952687426	Bacteria.Proteobacteria.Gammaproteobacteria.Pasteurellales.Pasteurellaceae.Haemophilus	NPIPB13
411284	ENSG00000198064	rs867641168	0.029281104	0.001335118	0.361448025	0.313427935	-0.304240667	0.750733538	-0.076661866	0.129669303	0.136542227	0.224027344	0.083419822	0.127650774	0.041256604	0.001323189	0.633724414	0.955303348	Bacteria.Firmicutes.Bacilli.Lactobacillales.Streptococcaceae	NPIPB13
411285	ENSG00000198064	rs867641168	0.024297674	0.045693696	0.36519018	0.781639691	-0.499992144	0.740646458	-0.075113111	-0.039340831	0.216881396	0.363647893	0.082378538	0.141352972	0.156496092	0.075177975	0.996483139	0.891136011	Bacteria.Bacteroidetes.Bacteroidia.Bacteroidales.Porphyromonadaceae.Butyricimonas	NPIPB13
411286	ENSG00000198064	rs867641168	0.607637491	0.060698507	0.01803164	0.047068714	-0.084800644	0.489096918	-0.191924242	0.254804058	0.164369234	0.256294829	0.07912889	0.125919186	0.401804578	0.042107412	0.427808312	0.982679299	Bacteria.Firmicutes.Bacilli	NPIPB13
411287	ENSG00000198064	rs867641168	0.043738427	0.00589185	0.483160262	0.561191334	-0.473168546	0.997752827	-0.053438069	0.073710908	0.230137165	0.350575228	0.075775971	0.12621093	0.12839734	0.026567195	0.658328894	0.840928116	Bacteria.Firmicutes.Erysipelotrichia.Erysipelotrichales.Erysipelotrichaceae.Holdemanella	NPIPB13
411288	ENSG00000198064	rs867641168	0.026357138	0.000389625	0.984054426	0.437476724	-0.344539014	0.923869417	0.001915511	0.122527029	0.151651374	0.247140502	0.095479463	0.156844154	0.04707987	0.000731817	0.851506977	0.810912878	Bacteria.Firmicutes.Clostridia.Clostridiales.Ruminococcaceae.Butyricicoccus	NPIPB13
411289	ENSG00000198064	rs867641168	0.012705567	0.000229106	0.483798708	0.562642008	-0.33675891	0.822438986	0.051742686	-0.074368661	0.13145588	0.210966862	0.073479474	0.127811544	0.02121618	0.000246581	0.99813953	0.988173762	Bacteria.Firmicutes.Clostridia.Clostridiales.Ruminococcaceae.Flavonifractor	NPIPB13
411290	ENSG00000198064	rs867641168	0.01232304	0.000522368	0.751933913	0.516609686	-0.345632594	0.796748024	-0.020957257	0.068039894	0.134307304	0.218396109	0.066025661	0.104341753	0.018343163	0.000500761	0.868669999	0.902767291	Bacteria.Proteobacteria.Gammaproteobacteria.Pasteurellales.Pasteurellaceae	NPIPB13
411291	ENSG00000198064	rs867641168	0.0726128	0.002102383	0.851770324	0.939118326	-0.318053202	0.820171188	0.011732781	0.007556444	0.174329557	0.256163454	0.062543415	0.09855853	0.103206883	0.003463345	0.99830237	0.997282036	Bacteria.Firmicutes.Clostridia.Clostridiales.Clostridiaceae.1.Clostridium.sensu.stricto.1	NPIPB13
411292	ENSG00000198064	rs867641168	0.09860485	0.005315977	0.848259272	0.386379956	-0.376611641	1.105206221	-0.015006356	0.117870677	0.224800746	0.383387212	0.078120321	0.135175767	0.328192659	0.025112171	0.998986731	0.998377846	Bacteria.Firmicutes.Clostridia.Clostridiales.Family.XI.Anaerococcus	NPIPB13
411293	ENSG00000198064	rs867641168	0.004031693	3.47E-05	0.072982331	0.024225324	-0.387338002	0.926928849	0.122667478	-0.246470934	0.129978952	0.208625	0.067324802	0.106855034	0.011302337	6.68E-05	0.760739436	0.933423512	Bacteria.Firmicutes.Clostridia.Clostridiales.Lachnospiraceae..Eubacterium..hallii.group	NPIPB13
411294	ENSG00000198064	rs867641168	0.014469825	0.00044592	0.356490083	0.374392438	-0.45103554	0.97577674	-0.054183129	0.085792318	0.179574448	0.263942307	0.058350474	0.095928596	0.056103486	0.001941426	0.999614985	0.99936283	Bacteria.Firmicutes.Clostridia.Clostridiales.Lachnospiraceae.Tyzzerella.4	NPIPB13
411295	ENSG00000198064	rs867641168	0.116623092	0.004305276	0.477713228	0.963540138	-0.268729937	0.840864884	0.075527331	-0.00728529	0.169016857	0.284355389	0.105772983	0.158771364	0.153823827	0.007280312	0.839234512	0.994506574	Bacteria.Firmicutes.Clostridia.Clostridiales.Family.XIII	NPIPB13
411296	ENSG00000198064	rs867641168	0.254287578	0.108581545	0.326918703	0.294217339	-0.211234736	0.550219663	0.091417601	-0.178361632	0.183679931	0.338257697	0.092558332	0.168691164	0.30580754	0.081002156	0.999274386	0.998480911	Bacteria.Firmicutes.Clostridia.Clostridiales.Ruminococcaceae.Ruminococcaceae.UCG.013	NPIPB13
411297	ENSG00000198064	rs867641168	0.902872077	0.203336727	0.058557664	0.256879966	0.028253281	0.476187566	0.213579374	-0.201261457	0.230631346	0.370618048	0.110957944	0.175974206	0.667273055	0.184134521	0.79911358	0.948608152	Bacteria.Firmicutes.Clostridia.Clostridiales.Ruminococcaceae.Anaerotruncus	NPIPB13
411298	ENSG00000198064	rs867641168	0.591567566	0.513727419	0.853102033	0.719366745	-0.255989739	0.537457991	-0.017374968	0.057607762	0.474764006	0.818559403	0.093469644	0.15964624	0.88154005	0.644607465	0.887512431	0.85695988	Bacteria.Firmicutes.Clostridia.Clostridiales.Lachnospiraceae	NPIPB13
411299	ENSG00000198064	rs867641168	0.039717739	0.004203388	0.704029869	0.756806874	-0.390854009	0.88960285	-0.032374131	0.043224257	0.186279294	0.299987853	0.084851716	0.139000169	0.104591701	0.010004323	0.988161388	0.958055178	Bacteria.Firmicutes.Bacilli.Lactobacillales.Carnobacteriaceae	NPIPB13
411300	ENSG00000198064	rs867641168	0.049732849	0.011149897	0.486777932	0.096732722	-0.294069561	0.623446055	0.050646368	-0.213239997	0.147110767	0.238736117	0.072417053	0.12656	0.072432859	0.00706208	0.940861986	0.869982542	Bacteria.Firmicutes.Clostridia.Clostridiales.Lachnospiraceae..Eubacterium..eligens.group	NPIPB13
411301	ENSG00000198064	rs867641168	0.012716008	0.000258881	0.753561486	0.785307243	-0.349386867	0.828352882	-0.015708764	0.023046027	0.13640202	0.214494639	0.049828505	0.084257025	0.021862461	0.000293097	0.843392664	0.87724048	Bacteria.Fusobacteria.Fusobacteriia.Fusobacteriales	NPIPB13
411302	ENSG00000198064	rs867641168	0.09305628	0.014101662	0.268151414	0.254362275	-0.255906663	0.655629065	0.078251486	-0.139969969	0.150166339	0.259998345	0.070070889	0.121730728	0.123379733	0.014499313	0.793771128	0.958875131	Bacteria.Firmicutes.Clostridia.Clostridiales.Ruminococcaceae..Eubacterium..coprostanoligenes.group	NPIPB13
411303	ENSG00000198064	rs867641168	0.436179541	0.763171577	0.11705522	0.248501133	0.359114538	0.174398304	-0.136687626	0.126525685	0.458390046	0.576396105	0.086072772	0.108672706	0.818407523	0.711063501	0.99911693	0.98634337	Bacteria.Bacteroidetes.Bacteroidia.Bacteroidales.Bacteroidaceae.Bacteroides	NPIPB13
411304	ENSG00000198064	rs867641168	0.010392364	0.000285467	0.455860779	0.298807685	-0.350877811	0.814380083	0.043522616	-0.095502135	0.133011027	0.212492629	0.058022494	0.091193876	0.016648989	0.000325915	0.934169653	0.990835033	Bacteria.Bacteroidetes.Bacteroidia.Bacteroidales.Porphyromonadaceae.Parabacteroides	NPIPB13
411305	ENSG00000198064	rs867641168	0.275787034	0.023451479	0.353292931	0.182025705	-0.215502231	0.618837325	-0.065941846	0.141899899	0.196100147	0.266757343	0.070540222	0.105208117	0.291506461	0.023513139	0.952041951	0.84352098	Bacteria.Proteobacteria.Betaproteobacteria	NPIPB13
411306	ENSG00000198064	rs867641168	0.144246589	0.017499061	0.679830928	0.600339667	-0.453051881	1.011313614	0.035071142	-0.061984527	0.306594229	0.414927683	0.084604779	0.117740344	0.423423731	0.080728855	0.865942403	0.89747881	Bacteria.Firmicutes.Clostridia.Clostridiales.Lachnospiraceae..Eubacterium..rectale.group	NPIPB13
411307	ENSG00000198064	rs867641168	0.019407677	0.002238896	0.9856795	0.554122327	-0.336818258	0.750967632	0.001202025	-0.064892858	0.140562895	0.236098851	0.066715457	0.109131049	0.035884771	0.001662601	0.999417824	0.997023453	Bacteria.Firmicutes.Clostridia.Clostridiales.Christensenellaceae.Christensenellaceae.R.7.group	NPIPB13
411308	ENSG00000198064	rs867641168	0.001457169	0.001111831	0.024602354	0.085021528	-0.856939773	1.519878401	0.199346435	-0.270223106	0.257910954	0.445689316	0.086662301	0.154542773	0.087903313	0.028379459	0.99967607	0.999141757	Bacteria.Firmicutes.Negativicutes.Selenomonadales	NPIPB13
411309	ENSG00000198064	rs867641168	0.00556566	0.000102494	0.257240375	0.072957556	-0.385647425	0.874632776	0.072100051	-0.190603704	0.134540618	0.211531923	0.063089373	0.104601649	0.010611765	0.000148937	0.972085394	0.950708623	Bacteria.Proteobacteria.Deltaproteobacteria.Desulfovibrionales.Desulfovibrionaceae	NPIPB13
411310	ENSG00000198064	rs867641168	0.020844537	0.000496324	0.974671094	0.750675573	-0.340202063	0.852028609	0.001695043	0.029580956	0.143691929	0.232542095	0.053184469	0.092707801	0.03139828	0.000684918	0.99894297	0.998882343	Bacteria.Verrucomicrobia.Verrucomicrobiae.Verrucomicrobiales.Verrucomicrobiaceae.Akkermansia	NPIPB13
411311	ENSG00000198064	rs867641168	0.091722144	0.011533141	0.491276463	0.69830571	-0.277125644	0.756353616	0.049047397	-0.048623876	0.161938748	0.291056644	0.070863256	0.124899996	0.119391418	0.011059652	0.857968089	0.935365119	Bacteria.Firmicutes.Clostridia.Clostridiales.Ruminococcaceae.Ruminococcus.2	NPIPB13
411312	ENSG00000198064	rs867641168	0.001905749	0.000486752	0.034811974	0.356923021	-0.430686101	0.87522214	-0.145111796	0.134183139	0.133158423	0.238481388	0.067336238	0.14463446	0.008145696	0.000916207	0.998173674	0.991886968	Bacteria.Firmicutes.Bacilli.Bacillales	NPIPB13
411313	ENSG00000198064	rs867641168	0.021656361	0.000499806	0.931034644	0.754991018	-0.337414228	0.850976757	0.004615113	0.029028104	0.143447906	0.23239185	0.053124176	0.09263331	0.03184579	0.000703087	0.998409995	0.996467843	Bacteria.Verrucomicrobia	NPIPB13
411314	ENSG00000198064	rs867641168	0.146188201	0.027469761	0.90422617	0.67551658	-0.322199476	0.730885682	0.009060886	-0.050863467	0.219114435	0.324147854	0.075014972	0.120971508	0.269092434	0.049177933	0.986439568	0.976077791	Bacteria.Proteobacteria.Deltaproteobacteria.Desulfovibrionales.Desulfovibrionaceae.Desulfovibrio	NPIPB13
411315	ENSG00000198064	rs867641168	0.109987289	0.10644622	0.010528289	0.002110506	0.617405605	-0.983776917	-0.239895905	0.442154389	0.381099546	0.601061176	0.091108621	0.138153234	0.542890007	0.429120084	0.709548371	0.99665811	Bacteria.Proteobacteria	NPIPB13
411316	ENSG00000198064	rs867641168	0.065558412	0.003575752	0.907352179	0.947665676	-0.326210586	0.830534944	-0.010726746	-0.010946678	0.174204792	0.274864661	0.091817603	0.166139112	0.123940848	0.006131795	0.965047569	0.980738272	Bacteria.Actinobacteria	NPIPB13
411317	ENSG00000198064	rs867641168	0.013069557	0.000348433	0.393366144	0.22241402	-0.333629534	0.795440483	0.056184868	-0.138146795	0.130786921	0.210866498	0.065395683	0.112155112	0.019119239	0.000446734	0.962183368	0.912885258	Bacteria.Firmicutes.Clostridia.Clostridiales.Lachnospiraceae.Coprococcus.1	NPIPB13
411318	ENSG00000198064	rs867641168	0.022406755	0.000429897	0.803377224	0.739423887	-0.357663486	0.852147492	0.014032098	-0.03450328	0.152953393	0.229803558	0.056132286	0.103297213	0.044000892	0.000733595	0.948106351	0.92835038	Bacteria.Firmicutes.Clostridia.Clostridiales.Lachnospiraceae.Roseburia	NPIPB13
411319	ENSG00000198064	rs867641168	0.098425149	0.030257804	0.30162795	0.138251027	-0.252129349	0.584077475	-0.052423661	0.121391987	0.150414876	0.26376008	0.050354109	0.08090043	0.134273916	0.024319343	0.998302481	0.99762474	Bacteria.Proteobacteria.Gammaproteobacteria.Enterobacteriales.Enterobacteriaceae.Escherichia.Shigella	NPIPB13
411320	ENSG00000198064	rs867641168	0.013645758	0.0002376	0.744437772	0.631462691	-0.352842855	0.840719996	-0.021955701	0.054530405	0.13922421	0.216259158	0.067070633	0.113154276	0.024364023	0.000270395	0.749482535	0.887050032	Bacteria.Firmicutes.Clostridia.Clostridiales.Peptostreptococcaceae	NPIPB13
411321	ENSG00000198064	rs867641168	0.001266571	9.58E-06	0.037490144	0.011416983	-0.475567342	1.162004656	-0.121925953	0.262609287	0.141194972	0.242249449	0.057425295	0.100907137	0.007225498	5.73E-05	0.999305535	0.816484069	Bacteria.Proteobacteria.Gammaproteobacteria.Pseudomonadales.Pseudomonadaceae.Pseudomonas	NPIPB13
411322	ENSG00000198064	rs867641168	0.028264094	0.000366607	0.858227125	0.545338164	-0.325865116	0.865582835	-0.012958706	-0.083229396	0.14528504	0.230404802	0.072261334	0.136912348	0.050108856	0.000699331	0.761791835	0.932690213	Bacteria.Actinobacteria.Actinobacteria	NPIPB13
411323	ENSG00000198064	rs867641168	0.982829506	0.856676735	0.615936822	0.545913703	-0.014337012	0.192394452	-0.057609745	0.111816434	0.663646228	1.061111534	0.114304116	0.184202482	0.990336044	0.810165237	0.996576058	0.843195709	Bacteria.Firmicutes.Clostridia.Clostridiales	NPIPB13
411324	ENSG00000198064	rs867641168	0.297291172	0.018358847	0.079735966	0.092561111	-0.170084478	0.588787913	0.095209195	-0.148779839	0.161898504	0.243468715	0.053498648	0.087169057	0.225532908	0.018404365	0.998735039	0.999709092	Bacteria.Bacteroidetes.Bacteroidia.Bacteroidales.Prevotellaceae.Prevotella.9	NPIPB13
411325	ENSG00000198064	rs867641168	0.008155729	0.000186582	0.389527974	0.327254124	-0.396844818	0.930284114	0.048859358	-0.102596628	0.145468898	0.234953724	0.056407687	0.103949434	0.019316927	0.000337108	0.997466038	0.994193156	Bacteria.Bacteroidetes.Bacteroidia.Bacteroidales.Rikenellaceae	NPIPB13
411326	ENSG00000198064	rs867641168	0.037998877	0.000711354	0.924860945	0.545175505	-0.342707619	0.912991718	0.006110287	-0.066735981	0.161853799	0.257037716	0.064540567	0.10973614	0.078744145	0.001704672	0.998997514	0.969189617	Bacteria.Firmicutes.Clostridia.Clostridiales.Ruminococcaceae.Subdoligranulum	NPIPB13
411327	ENSG00000198064	rs867641168	0.627472604	0.228101916	0.767959567	0.793938905	-0.215932306	0.682977732	-0.02706195	0.031640775	0.442877661	0.561397688	0.091344381	0.120647229	0.896622126	0.488786003	0.956359196	0.942918039	Bacteria.Firmicutes.Clostridia.Clostridiales.Ruminococcaceae	NPIPB13
411328	ENSG00000198064	rs867641168	0.043729962	0.000155015	0.618326418	0.326804418	-0.294159599	0.903804344	-0.035525008	-0.119877687	0.143065829	0.225157761	0.070966567	0.121344668	0.067504104	0.000390215	0.997851323	0.958589665	Bacteria.Firmicutes.Clostridia.Clostridiales.Lachnospiraceae.Fusicatenibacter	NPIPB13
411329	ENSG00000198064	rs867641168	0.003308014	2.82E-05	0.001581791	0.007008674	-0.372986064	0.888771657	0.162003069	-0.222135046	0.122354239	0.19749698	0.049154571	0.079806018	0.006949706	5.20E-05	0.583797492	0.56828967	Bacteria.Firmicutes.Negativicutes.Selenomonadales.Veillonellaceae.Dialister	NPIPB13
411330	ENSG00000198064	rs867641168	0.039813879	0.004017831	0.704548155	0.741910437	-0.390661668	0.893290184	-0.032313944	0.045523766	0.18628094	0.299640681	0.08485006	0.137654241	0.101610658	0.010216099	0.963485106	0.977431316	Bacteria.Firmicutes.Bacilli.Lactobacillales.Carnobacteriaceae.Granulicatella	NPIPB13
411331	ENSG00000198064	rs867641168	0.007249281	0.000286722	0.252317744	0.308386568	-0.447263483	0.960901492	0.088134609	-0.121058799	0.161399335	0.250810265	0.07631721	0.117929403	0.036773982	0.001314787	0.998793879	0.998019463	Bacteria.Firmicutes.Clostridia.Clostridiales.Lachnospiraceae.Blautia	NPIPB13
411332	ENSG00000198064	rs867641168	0.000354703	3.02E-05	0.006619833	0.016489289	-0.549182613	1.21313192	-0.1673811	0.280151883	0.1457944	0.2706923	0.059691116	0.113849005	0.005257023	0.000190258	0.869808341	0.993706599	Bacteria.Actinobacteria.Actinobacteria.Micrococcales	NPIPB13
411333	ENSG00000198064	rs867641168	0.021185355	0.000521887	0.913019746	0.959157816	-0.349056559	0.824858864	-0.007729906	-0.005600642	0.147839708	0.226083896	0.070496234	0.108950644	0.035193114	0.000729163	0.852086581	0.997196001	Bacteria.Firmicutes.Clostridia.Clostridiales.Peptostreptococcaceae.Intestinibacter	NPIPB13
411334	ENSG00000198064	rs867641168	0.35303867	0.020662462	0.293097051	0.593843873	-0.183573539	0.706302284	0.107688565	-0.082410053	0.196270449	0.297878549	0.1016118	0.153784932	0.344343518	0.030149205	0.998330087	0.999834196	Bacteria.Actinobacteria.Coriobacteriia.Coriobacteriales.Coriobacteriaceae.Collinsella	NPIPB13
411335	ENSG00000198064	rs867641168	0.569323911	0.761128332	0.003266077	0.000656847	0.105721991	-0.100349196	-0.169666871	0.31511977	0.18485685	0.328732875	0.05557763	0.088097336	0.509746075	0.3380455	0.461035043	0.995251343	Bacteria.Proteobacteria.Gammaproteobacteria	NPIPB13
411336	ENSG00000198064	rs867641168	0.009701476	0.004478748	0.449646443	0.840080292	-0.390568922	0.821112115	0.053557525	-0.02603287	0.146625116	0.278981241	0.070421331	0.128501539	0.031759062	0.004912282	0.999513786	0.974686324	Bacteria.Firmicutes.Erysipelotrichia.Erysipelotrichales.Erysipelotrichaceae	NPIPB13
411337	ENSG00000198064	rs867641168	0.008163967	0.000187084	0.389873256	0.328370561	-0.396789548	0.930021174	0.048829757	-0.102438709	0.145468442	0.234934564	0.056414818	0.104031016	0.019294991	0.000341467	0.997528932	0.993985312	Bacteria.Bacteroidetes.Bacteroidia.Bacteroidales.Rikenellaceae.Alistipes	NPIPB13
411338	ENSG00000198064	rs867641168	0.007681519	0.000104958	0.245124706	0.068441975	-0.359763946	0.856121824	0.085472142	-0.211231827	0.130822464	0.207400069	0.072883869	0.114031905	0.014690839	0.000160784	0.997048205	0.999513539	Bacteria.Firmicutes.Clostridia.Clostridiales.Lachnospiraceae.Dorea	NPIPB13
411339	ENSG00000198064	rs867641168	0.609749943	0.129165777	0.128076491	0.323962824	-0.103293012	0.538186712	0.106468194	-0.12608239	0.201399292	0.350239541	0.069086358	0.126872394	0.499976934	0.121328763	0.996423631	0.945973526	Bacteria.Bacteroidetes.Bacteroidia.Bacteroidales.Prevotellaceae.Prevotella.7	NPIPB13
411340	ENSG00000198064	rs867641168	0.264070972	0.019681618	0.330651419	0.141778297	-0.215827964	0.621908509	-0.069320006	0.153897055	0.191606906	0.260146482	0.070732722	0.103495385	0.237823654	0.02130067	0.938500455	0.767923268	Bacteria.Proteobacteria.Betaproteobacteria.Burkholderiales	NPIPB13
411341	ENSG00000198064	rs867641168	0.050854482	0.015874005	0.59751327	0.467509647	-0.301260926	0.693122733	0.032791796	-0.088521349	0.15146708	0.279977882	0.061807497	0.121135346	0.10393722	0.017631949	0.978005773	0.973716764	Bacteria.Firmicutes.Clostridia.Clostridiales.Ruminococcaceae.Ruminococcus.1	NPIPB13
411342	ENSG00000198064	rs867641168	0.229451096	0.005651336	0.35409391	0.93351065	-0.216772334	0.836879326	0.057128818	0.009380424	0.178706677	0.292517962	0.061215078	0.112008341	0.30179782	0.016073711	0.999586829	0.996426659	Bacteria.Firmicutes.Negativicutes.Selenomonadales.Veillonellaceae.Megasphaera	NPIPB13
411343	ENSG00000198064	rs867641168	0.073334193	0.014463327	0.35026745	0.278948652	-0.271662749	0.65949142	0.068035145	-0.138754062	0.149286702	0.262550489	0.072320703	0.127102922	0.120821504	0.01278681	0.759903001	0.966967496	Bacteria.Bacteroidetes.Bacteroidia.Bacteroidales.Porphyromonadaceae.Odoribacter	NPIPB13
411344	ENSG00000198064	rs867641168	0.041152148	0.006758032	0.675298355	0.776120495	-0.399351899	0.894681495	-0.031215749	0.037653378	0.191741953	0.319912467	0.074189225	0.131864723	0.108365825	0.014497492	0.874900077	0.918033053	Bacteria.Firmicutes.Clostridia.Clostridiales.Ruminococcaceae.Ruminococcaceae.UCG.014	NPIPB13
411345	ENSG00000198064	rs867641168	0.01455216	0.002154384	0.83150265	0.377020153	-0.333529148	0.724407044	-0.010821438	-0.084020299	0.132907058	0.226831059	0.050657634	0.094468848	0.023079926	0.001918539	0.745618608	0.953152606	Bacteria.Firmicutes.Negativicutes.Selenomonadales.Acidaminococcaceae	NPIPB13
411346	ENSG00000198064	rs867641168	0.427709394	0.155919123	0.358818975	0.265818586	-0.178563225	0.505241045	0.093743464	-0.191926428	0.22375222	0.352006615	0.101446891	0.171017956	0.496673393	0.136146497	0.978154064	0.998920199	Bacteria.Firmicutes.Clostridia.Clostridiales.Lachnospiraceae..Eubacterium..ventriosum.group	NPIPB13
411347	ENSG00000198064	rs867641168	0.012524722	0.000274433	0.855213195	0.342566799	-0.337442952	0.80946731	0.011728335	-0.100346127	0.131441591	0.210559257	0.064023978	0.104965856	0.021256521	0.000355447	0.999334555	0.984995763	Bacteria.Firmicutes.Erysipelotrichia.Erysipelotrichales.Erysipelotrichaceae.Erysipelotrichaceae.UCG.003	NPIPB13
411348	ENSG00000198064	rs867641168	0.020757517	0.000582799	0.569220624	0.744866487	-0.321867668	0.806698545	0.046708084	-0.04150089	0.135851413	0.223200171	0.081648053	0.126998506	0.03140717	0.000532693	0.826781148	0.997649073	Bacteria.Firmicutes.Clostridia.Clostridiales.Ruminococcaceaencultured	NPIPB13
411349	ENSG00000198064	rs867641168	0.019199623	0.002247693	0.96675897	0.5114035	-0.336010378	0.745950978	0.00281617	-0.073507297	0.139974472	0.234618487	0.067321048	0.111335775	0.035186073	0.001698353	0.999989953	0.995249858	Bacteria.Firmicutes.Clostridia.Clostridiales.Christensenellaceae	NPIPB13
411350	ENSG00000198064	rs867641168	0.023725983	0.005182303	0.965837429	0.591769915	-0.338402051	0.729586816	-0.002995729	0.056808616	0.146171437	0.252296512	0.069680506	0.105416126	0.056773502	0.006045175	0.99786128	0.999462671	Bacteria.Firmicutes.Clostridia.Clostridiales.Lachnospiraceae.Anaerostipes	NPIPB13
411351	ENSG00000198064	rs867641168	0.026314628	0.002873082	0.79542979	0.739432724	-0.365489611	0.788083313	-0.014606128	-0.032149404	0.160825729	0.254500643	0.056109032	0.096253481	0.051842989	0.004736343	0.929413296	0.851957343	Bacteria.Firmicutes.Clostridia.Clostridiales.Lachnospiraceae.Tyzzerella	NPIPB13
411352	ENSG00000198064	rs867641168	0.061353215	0.004873692	0.625924919	0.581878431	-0.427682833	0.969575479	-0.036962444	0.067650415	0.224696458	0.332786064	0.075469908	0.122251225	0.21754162	0.019997377	0.999437234	0.984227106	Bacteria.Proteobacteria.Betaproteobacteria.Neisseriales.Neisseriaceae	NPIPB13
411353	ENSG00000198064	rs867641168	0.010853355	0.000161866	0.716219777	0.417529355	-0.343449425	0.853808192	-0.01871268	0.071285486	0.131006407	0.213378691	0.051256528	0.087377365	0.017645491	0.000258519	0.990228423	0.979207011	Bacteria.Proteobacteria.Betaproteobacteria.Burkholderiales.Alcaligenaceae.Parasutterella	NPIPB13
411354	ENSG00000198064	rs867641168	0.014151418	0.001003207	0.775731462	0.759843845	-0.331800921	0.771598978	0.018064631	0.033479519	0.131651123	0.224099267	0.063150762	0.109069712	0.021805462	0.001027668	0.743337416	0.986229865	Bacteria.Firmicutes.Negativicutes.Selenomonadales.Veillonellaceae.Veillonella	NPIPB13
411355	ENSG00000198064	rs867641168	0.023740599	0.001804664	0.925787691	0.851959724	-0.347412657	0.854164609	-0.006778704	0.022711164	0.150079831	0.262624328	0.072497625	0.121222137	0.062364412	0.003149832	0.970428374	0.998121042	Bacteria.Firmicutes.Clostridia.Clostridiales.Ruminococcaceae.Ruminococcaceae.UCG.003	NPIPB13
411356	ENSG00000198064	rs867641168	0.018630839	0.000905297	0.583981445	0.46563337	-0.324415439	0.774245052	-0.046202874	0.09419683	0.134473395	0.222750821	0.083961686	0.128358115	0.031620558	0.001020889	0.68606699	0.921307549	Bacteria.Firmicutes.Bacilli.Lactobacillales.Streptococcaceae.Streptococcus	NPIPB13
411357	ENSG00000198064	rs867641168	0.052489119	0.003994833	0.846542523	0.763794241	-0.365151392	0.886641428	-0.013817037	0.036665002	0.184915536	0.297211282	0.071114086	0.121509377	0.152509108	0.010139813	0.997152221	0.990360691	Bacteria.Firmicutes.Clostridia.Clostridiales.Family.XI	NPIPB13
411358	ENSG00000198064	rs867641168	0.009288064	0.000166486	0.192469187	0.155558279	-0.348053368	0.831952962	0.125059488	-0.206545667	0.129872934	0.208348303	0.094974308	0.143775034	0.012725437	0.00019897	0.923384574	0.956901174	Bacteria.Firmicutes.Clostridia.Clostridiales.Ruminococcaceae.Ruminiclostridium.5	NPIPB13
411359	ENSG00000198064	rs867641168	0.004621074	3.01E-05	0.175889679	0.036306434	-0.459644827	1.169967601	-0.07764788	0.216397584	0.156754261	0.260992178	0.056751873	0.101261269	0.025360115	0.000199748	0.792529921	0.926870238	Bacteria.Firmicutes.Clostridia.Clostridiales.Lachnospiraceae.Lachnospiraceae.UCG.010	NPIPB13
411360	ENSG00000198064	rs867641168	0.015653596	0.001764549	0.243698062	0.396409528	-0.554606109	1.042594497	0.107540398	-0.111180476	0.223532467	0.319829984	0.091422138	0.130247638	0.10119382	0.009142856	0.995261573	0.978219933	Bacteria.Firmicutes.Clostridia.Clostridiales.Lachnospiraceae.Lachnospiraceae.UCG.008	NPIPB13
411361	ENSG00000198064	rs867641168	0.014821856	0.000424802	0.857496755	0.952088679	-0.348633075	0.82880166	-0.012285965	0.006432297	0.139321444	0.223287773	0.068154955	0.106648753	0.028734005	0.000522814	0.848082824	0.927573225	Bacteria.Firmicutes.Clostridia.Clostridiales.Lachnospiraceae.Lachnospira	NPIPB13
411362	ENSG00000198064	rs867641168	0.071285868	0.00281255	0.940134106	0.476440005	-0.35696829	1.015858053	-0.007781713	0.115297154	0.194726148	0.327292348	0.103222257	0.161001287	0.155648864	0.00875328	0.96925173	0.978883571	Bacteria.Firmicutes.Clostridia.Clostridiales.Family.XIII.Family.XIII.AD3011.group	NPIPB13
411363	ENSG00000198064	rs867641168	0.186483013	0.081871362	0.82138954	0.408852328	-0.298629618	0.610753767	0.019641464	-0.115860863	0.223702853	0.345667564	0.086656487	0.139388264	0.290628456	0.081512872	0.999469974	0.986131077	Bacteria.Bacteroidetes.Bacteroidia.Bacteroidales.Porphyromonadaceae.Barnesiella	NPIPB13
411364	ENSG00000198064	rs867641168	0.074507236	0.00519177	0.691079027	0.715802955	-0.414810475	0.915245238	-0.037298055	0.049646055	0.228901244	0.316569445	0.093446169	0.13577848	0.190760836	0.013215836	0.99946547	0.972078348	Bacteria.Firmicutes.Erysipelotrichia.Erysipelotrichales.Erysipelotrichaceae..Clostridium..innocuum.group	NPIPB13
411365	ENSG00000198064	rs867641168	0.00894123	8.62E-05	0.353492628	0.13809811	-0.389560579	0.920932321	0.055670413	-0.143244445	0.144598486	0.220070059	0.059577395	0.095426119	0.0196414	0.000234106	0.857636173	0.994448463	Bacteria.Bacteroidetes.Bacteroidia.Bacteroidales.Porphyromonadaceae	NPIPB13
411366	ENSG00000198064	rs867641168	0.026382717	0.018752044	0.631510879	0.746318944	-0.39579233	0.748525789	-0.034836972	-0.046255495	0.174241634	0.31060338	0.072299302	0.142388506	0.086421349	0.027554168	0.908170091	0.937237055	Bacteria.Firmicutes.Clostridia.Clostridiales.Lachnospiraceae..Eubacterium..xylanophilum.group	NPIPB13
411367	ENSG00000198064	rs867641168	0.012739792	0.000257741	0.752141873	0.777445215	-0.34928478	0.828195234	-0.015801974	0.023876608	0.136400254	0.214380326	0.049827206	0.084129151	0.021900686	0.000301454	0.831068157	0.8806471	Bacteria.Fusobacteria.Fusobacteriia.Fusobacteriales.Fusobacteriaceae.Fusobacterium	NPIPB13
411368	ENSG00000198064	rs867641168	0.027707277	0.006328589	0.794247962	0.627374822	-0.358169742	0.742093546	0.015933436	0.047491609	0.159100635	0.263120336	0.060848079	0.097377684	0.053782615	0.0073199	0.999507593	0.935584968	Bacteria.Firmicutes.Clostridia.Clostridiales.Lachnospiraceae.Lachnoclostridium	NPIPB13
411369	ENSG00000198064	rs867641168	0.297904558	0.03132764	0.944187211	0.844213148	-0.31729475	0.879147327	-0.004787236	-0.018607115	0.302410603	0.399648128	0.068121375	0.094317334	0.605539925	0.109349785	0.999785669	0.999420701	Bacteria.Firmicutes.Clostridia.Clostridiales.Ruminococcaceae.Faecalibacterium	NPIPB13
411370	ENSG00000198064	rs867641168	0.000309371	0.000511077	0.007940377	0.190129057	-0.594550458	1.056851071	0.152763924	-0.140624771	0.156121362	0.289157458	0.055796624	0.106226322	0.003599502	0.001846531	0.619690793	0.792297557	Bacteria.Firmicutes.Negativicutes.Selenomonadales.Veillonellaceae	NPIPB13
411371	ENSG00000198064	rs867641168	0.437530818	0.738066553	0.13708846	0.336578064	0.392571786	0.214425314	-0.136003167	0.112105537	0.502582095	0.638499229	0.090366019	0.115811447	0.902918225	0.717427297	0.998947111	0.981145089	Bacteria.Bacteroidetes	NPIPB13
411372	ENSG00000198064	rs867641168	0.015797059	0.000332938	0.372545018	0.50644059	-0.326683335	0.803692394	0.051808627	-0.07054218	0.131858271	0.212277525	0.057704903	0.105596495	0.022192025	0.000342575	0.996546716	0.994860843	Bacteria.Firmicutes.Clostridia.Clostridiales.Ruminococcaceae.Ruminococcaceae.UCG.002	NPIPB13
411373	ENSG00000198064	rs867641168	0.043705423	0.009816731	0.651959935	0.556007042	-0.305759414	0.725784097	0.033063778	-0.07316496	0.148689578	0.272921688	0.072971708	0.123631447	0.076056012	0.009514474	0.91821364	0.885202378	Bacteria.Firmicutes.Clostridia.Clostridiales.Ruminococcaceae.Ruminococcaceae.UCG.005	NPIPB13
411374	ENSG00000198064	rs867641168	0.162561402	0.003657927	0.280259985	0.938617822	-0.231984477	0.799375839	0.12001631	-0.014452874	0.164260764	0.265241723	0.110241491	0.186968357	0.171256633	0.006315814	0.793409854	0.996899633	Bacteria.Actinobacteria.Coriobacteriia.Coriobacteriales	NPIPB13
411375	ENSG00000198064	rs867641168	0.149979713	0.0046301	0.426538733	0.285228254	-0.25571809	0.712068872	-0.05182392	0.101992271	0.175563337	0.242896151	0.064773961	0.094666052	0.147909246	0.006438414	0.943988959	0.872129912	Bacteria.Proteobacteria.Betaproteobacteria.Burkholderiales.Alcaligenaceae	NPIPB13
411376	ENSG00000198064	rs867641168	0.030440701	0.000632739	0.075491715	0.035668263	-0.288772862	0.745561813	0.120666393	-0.252992873	0.130554493	0.207756649	0.066817328	0.117965606	0.038215013	0.000628844	0.445050403	0.830621095	Bacteria.Actinobacteria.Actinobacteria.Bifidobacteriales.Bifidobacteriaceae.Bifidobacterium	NPIPB13
411377	ENSG00000198064	rs867641168	0.056461892	0.003275881	0.381007707	0.337962447	-0.283388114	0.72199385	-0.075457578	0.125562954	0.145959314	0.236582601	0.085558211	0.130088567	0.07743614	0.003333775	0.56877762	0.910444892	Bacteria.Firmicutes.Bacilli.Lactobacillales	NPIPB13
411378	ENSG00000198064	rs867641168	0.010795441	0.005996231	0.289171547	0.572594907	-0.473418507	0.965446434	-0.07810803	0.083260593	0.180443358	0.339975858	0.073098185	0.146827711	0.052858589	0.016082799	0.953112422	0.948324914	Bacteria.Firmicutes.Clostridia.Clostridiales.Ruminococcaceae.Ruminiclostridium.6	NPIPB13
411379	ENSG00000198064	rs867641168	0.012205663	0.000496109	0.976204663	0.930976193	-0.341497022	0.831964783	-0.001500871	0.007897523	0.132512314	0.227057857	0.050128034	0.090830532	0.023761531	0.000597053	0.827398055	0.894329296	Bacteria.Proteobacteria.Betaproteobacteria.Burkholderiales.Alcaligenaceae.Sutterella	NPIPB13
411380	ENSG00000198064	rs867641168	0.012692106	0.000375736	0.488674451	0.373998472	-0.336628747	0.79929666	-0.039973897	0.088276523	0.131384266	0.213185413	0.05740749	0.098624452	0.019514578	0.000538218	0.996033175	0.94492537	Bacteria.Firmicutes.Clostridia.Clostridiales.Lachnospiraceae.Lachnospiraceae.NK4A136.group	NPIPB13
411381	ENSG00000198064	rs867641168	0.190747157	0.046170571	0.733538289	0.575570392	-0.286110821	0.680625023	0.027457536	-0.078002716	0.216430289	0.334935022	0.080316781	0.138631211	0.291724936	0.064319388	0.822694711	0.876814413	Bacteria.Firmicutes.Erysipelotrichia.Erysipelotrichales.Erysipelotrichaceae.Faecalitalea	NPIPB13
411382	ENSG00000198064	rs867641168	0.257703518	0.004492891	0.139438688	0.868974842	-0.187225186	0.776673167	0.148706723	-0.028385233	0.163987873	0.263981875	0.099407551	0.171404287	0.232360617	0.007517753	0.867267722	0.989731238	Bacteria.Actinobacteria.Coriobacteriia.Coriobacteriales.Coriobacteriaceae	NPIPB13
411383	ENSG00000198064	rs867641168	0.001590559	2.40E-05	0.040773106	0.038513796	-0.626540503	1.114893438	-0.161959634	0.201372529	0.190207937	0.245281714	0.077611635	0.095366348	0.009925507	0.000123246	0.897835197	0.997412515	Bacteria.Proteobacteria.Gammaproteobacteria.Enterobacteriales.Enterobacteriaceae.Citrobacter	NPIPB13
411384	ENSG00000198064	rs867641168	0.437460828	0.738138123	0.137059266	0.336531667	0.392637026	0.214366069	-0.136016838	0.112118086	0.502588502	0.638504079	0.090368272	0.115813212	0.90140863	0.716873871	0.998912436	0.981117471	Bacteria.Bacteroidetes.Bacteroidia.Bacteroidales	NPIPB13
411385	ENSG00000198064	rs867641168	0.000917295	0.000977377	0.037706173	0.429226053	-0.567544809	0.958954634	-0.14350434	0.103952061	0.163479878	0.277841814	0.06766742	0.130689804	0.009714097	0.004389604	0.998201428	0.99782309	Bacteria.Firmicutes.Bacilli.Bacillales.Staphylococcaceae.Staphylococcus	NPIPB13
411386	ENSG00000198064	rs867641168	9.86E-05	3.40E-05	0.001959232	0.016677085	-0.641371434	1.275104344	-0.195443029	0.286787492	0.154701379	0.286631868	0.060598564	0.116756693	0.00322081	0.000374442	0.999028109	0.997798285	Bacteria.Actinobacteria.Actinobacteria.Micrococcales.Micrococcaceae	NPIPB13
411387	ENSG00000198064	rs867641168	0.005052763	9.10E-05	0.219304758	0.069622254	-0.39594729	0.887819446	0.080605249	-0.195914242	0.136498094	0.212949776	0.064995497	0.106224617	0.011332654	0.000140389	0.882195417	0.93873292	Bacteria.Proteobacteria.Deltaproteobacteria	NPIPB13
411388	ENSG00000198064	rs867641168	0.007388947	0.000293239	0.333530604	0.167508672	-0.372421746	0.823529267	0.063657783	-0.142408884	0.134730153	0.215334512	0.065345857	0.10204034	0.013397232	0.000313176	0.998880039	0.947983348	Bacteria.Proteobacteria.Deltaproteobacteria.Desulfovibrionales.Desulfovibrionaceae.Bilophila	NPIPB13
411389	ENSG00000198064	rs867641168	0.030394834	0.000631497	0.075200649	0.035563063	-0.288816038	0.745617339	0.120764816	-0.25310497	0.130536615	0.207736618	0.06680356	0.117948254	0.038086738	0.000627721	0.443935055	0.830461583	Bacteria.Actinobacteria.Actinobacteria.Bifidobacteriales.Bifidobacteriaceae	NPIPB13
411390	ENSG00000198064	rs867641168	0.083093819	0.026903483	0.777123833	0.509557133	-0.388599553	0.729924864	-0.028308867	-0.105564833	0.220833719	0.322486421	0.099598387	0.159191885	0.147262613	0.025924621	0.999550585	0.965312665	Bacteria.Firmicutes.Clostridia.Clostridiales.Lachnospiraceae.Lachnospiraceae.ND3007.group	NPIPB13
411391	ENSG00000198064	rs867641168	0.075525058	0.002217679	0.823112746	0.916413055	-0.314609683	0.800184893	0.014022032	-0.010058286	0.174231072	0.251320667	0.062477224	0.09546972	0.100081199	0.003716645	0.998115183	0.997475092	Bacteria.Firmicutes.Clostridia.Clostridiales.Clostridiaceae.1	NPIPB13
411392	ENSG00000198064	rs867641168	0.019872072	0.000614677	0.169825335	0.07306941	-0.31167834	0.755191867	0.066554433	-0.157069977	0.130586619	0.209911804	0.047952208	0.086233089	0.02595959	0.000781375	0.99994518	0.999865593	Bacteria.Bacteroidetes.Bacteroidia.Bacteroidales.Prevotellaceae	NPIPB13
411393	ENSG00000198064	rs867641168	0.10510248	0.163670204	0.71904042	0.589328304	-0.410716064	0.591248229	0.031925275	0.07323811	0.249952448	0.419765057	0.088365915	0.135010925	0.397967734	0.228777271	0.996108676	0.998901623	Bacteria.Firmicutes.Clostridia.Clostridiales.Lachnospiraceae..Ruminococcus..gnavus.group	NPIPB13
411394	ENSG00000198064	rs867641168	0.049406231	0.002287533	0.818010929	0.737233001	-0.321996244	0.905757637	0.018506293	0.045308	0.160843765	0.285409611	0.080105539	0.134469979	0.108747198	0.005129357	0.99846362	0.994553009	Bacteria.Firmicutes.Clostridia.Clostridiales.Ruminococcaceae.Ruminiclostridium.9	NPIPB13
411395	ENSG00000198064	rs867641168	0.000752551	6.94E-06	0.003774425	0.003859882	-0.450045649	1.082000792	-0.165995344	0.299103405	0.12733733	0.221556956	0.055278153	0.099862733	0.003786493	3.04E-05	0.999550314	0.911173461	Bacteria.Proteobacteria.Gammaproteobacteria.Pseudomonadales	NPIPB13
411396	ENSG00000198064	rs867641168	0.012746577	0.005263831	0.455240666	0.610257437	-0.409299072	0.921462922	-0.048466296	0.064434437	0.159849338	0.319260302	0.06452398	0.125812288	0.059620959	0.01059263	0.999814869	0.94190016	Bacteria.Actinobacteria.Actinobacteria.Corynebacteriales.Corynebacteriaceae	NPIPB13
411397	ENSG00000198064	rs867641168	0.007286593	0.0001775	0.349892906	0.600574703	-0.383247752	0.857223806	0.060018131	-0.057840734	0.138392039	0.215697835	0.063748789	0.10994021	0.015991858	0.000305704	0.890732322	0.897672252	Bacteria.Firmicutes.Clostridia.Clostridiales.Lachnospiraceaencultured	NPIPB13
411398	ENSG00000198064	rs867641168	0.121447229	0.001042808	0.461307237	0.50649539	-0.25823602	0.827122848	0.052240418	0.070602857	0.164594023	0.241092376	0.070497589	0.105700996	0.111080699	0.001638659	0.998970432	0.998994847	Bacteria.Firmicutes.Erysipelotrichia.Erysipelotrichales.Erysipelotrichaceae.Erysipelatoclostridium	NPIPB13
411399	ENSG00000198064	rs867641168	0.572601436	0.078851541	0.111202469	0.223444443	-0.109418432	0.554360504	0.14861418	-0.170693177	0.192959612	0.310560852	0.092052887	0.138890505	0.454674583	0.064897964	0.998768023	0.948005756	Bacteria.Firmicutes.Clostridia.Clostridiales.Ruminococcaceae.Ruminococcaceae.NK4A214.group	NPIPB13
411400	ENSG00000198064	rs867641168	0.20360725	0.157050051	0.169398677	0.032140872	-0.198950826	0.401498545	-0.071494517	0.176033346	0.154937805	0.280504579	0.051459296	0.080418063	0.23856126	0.084555662	0.933185769	0.965530807	Bacteria.Proteobacteria.Gammaproteobacteria.Enterobacteriales.Enterobacteriaceae	NPIPB13
411401	ENSG00000198074	rs706159	0.248895781	0.117034916	0.57440775	0.431208535	-0.687031704	0.88599636	0.082192777	-0.107556118	0.590587792	0.557884108	0.145633417	0.135806264	0.653131137	0.435855625	0.917856942	0.99665811	Bacteria.Proteobacteria	AKR1B10
411402	ENSG00000198074	rs706159	0.01093908	0.007941318	0.231529622	0.317331473	-0.516841519	0.597269041	-0.124146553	0.104323317	0.197369086	0.218154421	0.102808536	0.103537531	0.057871083	0.014869025	0.999274386	0.998480911	Bacteria.Firmicutes.Clostridia.Clostridiales.Ruminococcaceae.Ruminococcaceae.UCG.013	AKR1B10
411403	ENSG00000198074	rs706159	0.052921048	0.000559738	0.764633413	0.090500051	-0.358412642	0.60502947	0.028852183	-0.172136111	0.181844122	0.166822932	0.095968944	0.100200363	0.094290143	0.001539772	0.808741674	0.982679299	Bacteria.Firmicutes.Bacilli	AKR1B10
411404	ENSG00000198074	rs706159	0.088045855	0.017060389	0.452584028	0.522001032	-0.303969685	0.405653892	-0.054779122	0.043615223	0.175559053	0.165752936	0.072498591	0.067757144	0.090156308	0.010210702	0.997466038	0.994193156	Bacteria.Bacteroidetes.Bacteroidia.Bacteroidales.Rikenellaceae	AKR1B10
411405	ENSG00000198074	rs706159	0.024412498	0.003778364	0.502707455	0.427787809	-0.357800794	0.442755158	-0.055461693	0.05375029	0.155333168	0.14745976	0.082295559	0.067364363	0.029012842	0.002798182	0.976501163	0.923157358	Bacteria.Firmicutes.Clostridia.Clostridiales.Lachnospiraceae.Coprococcus.1	AKR1B10
411406	ENSG00000198074	rs706159	0.209393514	0.072498374	0.204392944	0.028586674	-0.231233136	0.297444491	-0.082931502	0.147143	0.182417513	0.16296674	0.064698597	0.065741491	0.171014046	0.033797559	0.819493769	0.66540778	Bacteria.Firmicutes.Clostridia.Clostridiales.Lachnospiraceae.Roseburia	AKR1B10
411407	ENSG00000198074	rs706159	0.034175239	0.001808726	0.004769216	0.002326244	-0.313993571	0.444274637	0.173512476	-0.215547207	0.145171673	0.13662938	0.059398602	0.068040858	0.034858103	0.001355414	0.44623646	0.606066299	Bacteria.Proteobacteria.Gammaproteobacteria.Pasteurellales.Pasteurellaceae.Haemophilus	AKR1B10
411408	ENSG00000198074	rs706159	0.006155431	0.000707564	0.119796378	0.168422774	-0.574256906	0.605568409	-0.142155366	0.123412586	0.202893193	0.170407334	0.090197366	0.088621977	0.019647398	0.00098714	0.873494443	0.869982542	Bacteria.Firmicutes.Clostridia.Clostridiales.Lachnospiraceae..Eubacterium..eligens.group	AKR1B10
411409	ENSG00000198074	rs706159	0.0090877	0.000123357	0.099439772	0.002574527	-0.436440085	0.587118804	-0.171134763	0.326834265	0.162362669	0.143868435	0.102409137	0.104294179	0.023690981	0.000305604	0.699439699	0.342763816	Bacteria.Firmicutes.Clostridia.Clostridiales.Ruminococcaceae.Butyricicoccus	AKR1B10
411410	ENSG00000198074	rs706159	0.008051638	0.002226055	0.179564906	0.376226993	-0.48474558	0.5488907	-0.10341023	0.071254259	0.177383092	0.172462946	0.076233583	0.079981417	0.020506889	0.001657183	0.999417824	0.997023453	Bacteria.Firmicutes.Clostridia.Clostridiales.Christensenellaceae.Christensenellaceae.R.7.group	AKR1B10
411411	ENSG00000198074	rs706159	0.04410162	0.15533468	0.70188608	0.408035333	-0.392831421	0.302770581	0.035495517	0.081875274	0.191402405	0.210640773	0.092329729	0.098328905	0.085612972	0.070402053	0.993501001	0.90551634	Bacteria.Firmicutes.Erysipelotrichia.Erysipelotrichales	AKR1B10
411412	ENSG00000198074	rs706159	0.052153085	0.069018214	0.995722538	0.375194223	-0.344622346	0.337824336	0.000490982	0.077531202	0.174263531	0.182761245	0.091237208	0.086837969	0.074283805	0.034628086	0.99927638	0.971752601	Bacteria.Firmicutes.Clostridia.Clostridiales.Lachnospiraceae.Fusicatenibacter	AKR1B10
411413	ENSG00000198074	rs706159	0.016732544	0.002135914	0.25931887	0.231142211	-0.557291239	0.615301563	-0.112555621	0.103114929	0.227004584	0.192493998	0.098924159	0.085320126	0.050362596	0.003561666	0.884530156	0.906546295	Bacteria.Firmicutes.Clostridia.Clostridiales.Ruminococcaceae.Ruminococcaceae.UCG.003	AKR1B10
411414	ENSG00000198074	rs706159	0.006173589	0.012254887	0.113474824	0.598016145	-0.500861918	0.469557245	-0.146302904	0.042909474	0.177027921	0.182312555	0.091207587	0.080989118	0.024071426	0.013038137	0.734081587	0.99827201	Bacteria.Firmicutes.Clostridia.Clostridiales.Ruminococcaceae..Eubacterium..coprostanoligenes.group	AKR1B10
411415	ENSG00000198074	rs706159	0.350490448	0.399736435	0.802131409	0.770550358	-0.485011467	0.350212415	0.023960855	0.021700511	0.515802791	0.413192105	0.095233616	0.074099382	0.8093071	0.573920428	0.99911693	0.988516092	Bacteria.Bacteroidetes.Bacteroidia.Bacteroidales.Bacteroidaceae.Bacteroides	AKR1B10
411416	ENSG00000198074	rs706159	0.033019177	0.006863498	0.781054263	0.17063268	-0.354149926	0.41569087	-0.01864485	-0.078408737	0.162636718	0.148937983	0.066807694	0.056601578	0.03505724	0.003852113	0.94253553	0.990835033	Bacteria.Bacteroidetes.Bacteroidia.Bacteroidales.Porphyromonadaceae.Parabacteroides	AKR1B10
411417	ENSG00000198074	rs706159	0.687098707	0.404828797	0.454424996	0.436078265	-0.137934623	0.252805125	-0.074011301	0.065347816	0.340937755	0.301530581	0.09835367	0.083394414	0.741573569	0.408845616	0.827667919	0.890273479	Bacteria.Firmicutes.Clostridia.Clostridiales.Lachnospiraceae..Eubacterium..rectale.group	AKR1B10
411418	ENSG00000198074	rs706159	0.031937092	0.00543188	0.493017453	0.849561057	-0.34583986	0.467039526	0.051583871	-0.015490282	0.157797584	0.162444563	0.074829356	0.081346078	0.044987226	0.004470467	0.8182704	0.997196001	Bacteria.Firmicutes.Clostridia.Clostridiales.Peptostreptococcaceae.Intestinibacter	AKR1B10
411419	ENSG00000198074	rs706159	0.015904824	0.001266523	0.315553349	0.17377241	-0.383148832	0.513332336	0.058078521	-0.083021429	0.154815415	0.152406771	0.057428042	0.060377948	0.020536861	0.001064067	0.937508231	0.894318141	Bacteria.Firmicutes.Negativicutes.Selenomonadales.Veillonellaceae.Dialister	AKR1B10
411420	ENSG00000198074	rs706159	0.023359382	0.003458123	0.832317464	0.738613094	-0.363278452	0.45023466	-0.018971206	0.028740699	0.156487403	0.148438029	0.089246822	0.085767763	0.031591243	0.002038347	0.998239218	0.993431763	Bacteria.Firmicutes.Clostridia.Clostridiales.Ruminococcaceae.Flavonifractor	AKR1B10
411421	ENSG00000198074	rs706159	0.926441631	0.695686163	0.645461661	0.358871208	0.091188051	-0.34263644	-0.078615757	0.136372405	0.983943593	0.872150809	0.170092246	0.147595036	0.989358272	0.77351519	0.996576058	0.809070299	Bacteria.Firmicutes.Clostridia.Clostridiales	AKR1B10
411422	ENSG00000198074	rs706159	0.065878586	0.011210351	0.906594536	0.886542856	-0.382744036	0.473326084	0.008922841	-0.008674715	0.204643923	0.181392735	0.075754342	0.060563809	0.111239519	0.014214924	0.990377206	0.952221036	Bacteria.Proteobacteria.Betaproteobacteria.Burkholderiales	AKR1B10
411423	ENSG00000198074	rs706159	0.012430394	0.01998599	0.221176046	0.285951724	-0.571841363	0.719096005	-0.093079631	0.105317585	0.22249471	0.301575223	0.075362671	0.097900693	0.069017652	0.05402421	0.525287297	0.749599896	Bacteria.Firmicutes.Erysipelotrichia.Erysipelotrichales.Erysipelotrichaceae.Holdemanella	AKR1B10
411424	ENSG00000198074	rs706159	0.022634206	0.003176744	0.735840545	0.576442055	-0.363383786	0.47967932	-0.021796147	0.034067952	0.155672532	0.156640379	0.064334539	0.060686444	0.031491617	0.00257571	0.734862149	0.980017914	Bacteria.Firmicutes.Negativicutes.Selenomonadales.Acidaminococcaceae	AKR1B10
411425	ENSG00000198074	rs706159	0.720225895	0.981251206	0.112925839	0.00735273	-0.080554574	0.005058794	0.122499529	-0.198302229	0.223954344	0.214450893	0.076249727	0.071692859	0.500514711	0.420088372	0.999586829	0.996426659	Bacteria.Firmicutes.Negativicutes.Selenomonadales.Veillonellaceae.Megasphaera	AKR1B10
411426	ENSG00000198074	rs706159	0.111326884	0.036285731	0.534234816	0.355497496	-0.578755339	0.758555825	0.07210883	-0.106260911	0.35861318	0.354918559	0.115404926	0.114196243	0.546993167	0.158351164	0.99967607	0.999141757	Bacteria.Firmicutes.Negativicutes.Selenomonadales	AKR1B10
411427	ENSG00000198074	rs706159	0.056200656	0.034960679	0.863933805	0.388929621	-0.348867823	0.370179145	0.012217356	-0.053648118	0.179489	0.171919612	0.071015301	0.061857724	0.089893418	0.024817682	0.99830237	0.997282036	Bacteria.Firmicutes.Clostridia.Clostridiales.Clostridiaceae.1.Clostridium.sensu.stricto.1	AKR1B10
411428	ENSG00000198074	rs706159	0.152802342	0.302270176	0.700764443	0.301276254	-0.294610131	0.249824921	0.033053707	-0.097801882	0.203687485	0.240284059	0.085639276	0.093872037	0.198445311	0.17771759	0.963485106	0.971945944	Bacteria.Firmicutes.Bacilli.Lactobacillales.Carnobacteriaceae.Granulicatella	AKR1B10
411429	ENSG00000198074	rs706159	0.013148343	0.002351715	0.660097954	0.11344918	-0.409661273	0.457057902	0.034963405	0.117121111	0.160737669	0.144444152	0.079143463	0.073009899	0.024803714	0.00177297	0.889797785	0.951355375	Bacteria.Firmicutes.Clostridia.Clostridiales.Lachnospiraceae..Eubacterium..hallii.group	AKR1B10
411430	ENSG00000198074	rs706159	0.016386761	0.000298492	0.531010847	0.033288449	-0.386926025	0.564957574	0.057320523	-0.205764427	0.157083939	0.147930853	0.091016311	0.094643387	0.029066243	0.000415474	0.688805337	0.955303348	Bacteria.Firmicutes.Bacilli.Lactobacillales.Streptococcaceae	AKR1B10
411431	ENSG00000198074	rs706159	0.002956031	0.000500277	0.05314199	0.060075053	-0.711986431	0.748721999	-0.2947547	0.256141685	0.230647994	0.204483496	0.149689808	0.133888331	0.016847701	0.001517736	0.840360975	0.989731238	Bacteria.Actinobacteria.Coriobacteriia.Coriobacteriales.Coriobacteriaceae	AKR1B10
411432	ENSG00000198074	rs706159	0.026761277	0.001425501	0.005127514	0.002448211	-0.328195562	0.4548905	0.176328177	-0.216608968	0.144858896	0.136612735	0.060896233	0.068748718	0.030406033	0.001099137	0.467382006	0.534850237	Bacteria.Proteobacteria.Gammaproteobacteria.Pasteurellales.Pasteurellaceae	AKR1B10
411433	ENSG00000198074	rs706159	0.004296717	0.000132105	0.131197877	0.017752094	-0.577457568	0.780252688	-0.125524768	0.186352836	0.195232941	0.192135414	0.082129484	0.07663638	0.024799567	0.000557273	0.974916192	0.802764079	Bacteria.Firmicutes.Clostridia.Clostridiales.Ruminococcaceae.Ruminococcus.1	AKR1B10
411434	ENSG00000198074	rs706159	0.057973424	0.013215988	0.952328115	0.86598362	-0.359313143	0.442235238	-0.004050243	0.009723084	0.186223932	0.173652907	0.067491528	0.057390035	0.084760123	0.013862719	0.949153628	0.959508073	Bacteria.Proteobacteria.Betaproteobacteria.Burkholderiales.Alcaligenaceae	AKR1B10
411435	ENSG00000198074	rs706159	0.944522316	0.478075681	0.109951747	0.214726974	0.019801771	0.184277061	0.160346236	-0.109764219	0.283479972	0.258285999	0.098965168	0.087620495	0.679962509	0.338959348	0.999437234	0.98110946	Bacteria.Proteobacteria.Betaproteobacteria.Neisseriales.Neisseriaceae	AKR1B10
411436	ENSG00000198074	rs706159	0.046240154	0.005028085	0.505817548	0.432999262	-0.33460696	0.432967101	0.042271017	-0.041174462	0.164713971	0.149171115	0.063183684	0.052192706	0.050047494	0.004172997	0.998409995	0.996467843	Bacteria.Verrucomicrobia	AKR1B10
411437	ENSG00000198074	rs706159	0.025052376	0.000642504	0.316113519	0.0502688	-0.541906741	0.70093049	-0.085986857	0.147036312	0.236348475	0.195580357	0.085123037	0.073733526	0.081364713	0.002898099	0.815783163	0.71652672	Bacteria.Firmicutes.Clostridia.Clostridiales.Ruminococcaceae.Ruminococcaceae.UCG.014	AKR1B10
411438	ENSG00000198074	rs706159	0.003462574	0.000312081	0.067513853	0.03597458	-0.69127996	0.762379088	-0.29081978	0.296288374	0.227941632	0.200329617	0.156455047	0.13839011	0.016856855	0.001018749	0.699341421	0.994989321	Bacteria.Actinobacteria.Coriobacteriia.Coriobacteriales	AKR1B10
411439	ENSG00000198074	rs706159	0.007897847	0.00123708	0.148465212	0.198111406	-0.551474096	0.628932827	-0.151146522	0.164665556	0.20127961	0.186307453	0.103377858	0.126662548	0.031317023	0.002931283	0.724007774	0.987554159	Bacteria.Firmicutes.Clostridia.Clostridiales.Family.XIII	AKR1B10
411440	ENSG00000198074	rs706159	0.813058505	0.913338841	0.297594362	0.222813489	0.113607129	-0.04781116	-0.107808173	0.109804421	0.478486313	0.437646707	0.102684445	0.089223122	0.912051239	0.781637323	0.956359196	0.927984959	Bacteria.Firmicutes.Clostridia.Clostridiales.Ruminococcaceae	AKR1B10
411441	ENSG00000198074	rs706159	0.0229234	0.003757734	0.512167105	0.88327233	-0.362099182	0.47450561	0.051140493	-0.012008073	0.155465807	0.157934472	0.077599234	0.081470574	0.033166618	0.002295018	0.704594437	0.906152272	Bacteria.Firmicutes.Clostridia.Clostridiales.Peptostreptococcaceae	AKR1B10
411442	ENSG00000198074	rs706159	0.021143028	0.035062227	0.558073289	0.774035905	-0.407039909	0.393242265	-0.051842081	-0.024528733	0.172339184	0.182735914	0.088062258	0.085086522	0.055724122	0.023789643	0.798779158	0.996716587	Bacteria.Bacteroidetes.Bacteroidia.Bacteroidales.Porphyromonadaceae.Odoribacter	AKR1B10
411443	ENSG00000198074	rs706159	0.002709331	0.000574907	0.03275979	0.268270732	-0.5115187	0.53082408	0.164291748	-0.086409216	0.164131945	0.14669829	0.075332143	0.077395264	0.010399999	0.00097586	0.42139067	0.884872507	Bacteria.Actinobacteria.Actinobacteria	AKR1B10
411444	ENSG00000198074	rs706159	0.16168619	0.099879061	0.856111463	0.486256884	-0.336973092	0.354263948	0.017486887	-0.06107711	0.238095504	0.212276743	0.096062147	0.08722679	0.27836612	0.089190168	0.99946547	0.972078348	Bacteria.Firmicutes.Erysipelotrichia.Erysipelotrichales.Erysipelotrichaceae..Clostridium..innocuum.group	AKR1B10
411445	ENSG00000198074	rs706159	0.890189394	0.266880563	0.147532111	0.560271833	-0.038072194	0.314940924	0.135827035	-0.056191886	0.274693983	0.28126111	0.092682961	0.095988067	0.711180928	0.251533859	0.998986731	0.998377846	Bacteria.Firmicutes.Clostridia.Clostridiales.Family.XI.Anaerococcus	AKR1B10
411446	ENSG00000198074	rs706159	0.084252527	0.050543048	0.771064369	0.74595794	-0.423009066	0.413243253	-0.024951918	-0.022981064	0.24131138	0.207481174	0.085398695	0.07063852	0.199515732	0.068069561	0.996423631	0.972476884	Bacteria.Bacteroidetes.Bacteroidia.Bacteroidales.Prevotellaceae.Prevotella.7	AKR1B10
411447	ENSG00000198074	rs706159	0.16160439	0.027792742	0.409822264	0.510038627	-0.272279413	0.392995641	0.054746228	-0.038111982	0.192346725	0.174669783	0.066000566	0.05753855	0.162889801	0.024064155	0.998735039	0.999709092	Bacteria.Bacteroidetes.Bacteroidia.Bacteroidales.Prevotellaceae.Prevotella.9	AKR1B10
411448	ENSG00000198074	rs706159	0.010445913	0.001161603	0.108844914	0.099878538	-0.406125934	0.490030197	0.117797809	-0.119566558	0.154067318	0.144292544	0.072473409	0.071644771	0.017382978	0.001153992	0.425569292	0.791926866	Bacteria.Firmicutes.Negativicutes.Selenomonadales.Veillonellaceae.Veillonella	AKR1B10
411449	ENSG00000198074	rs706159	0.154139595	0.009678987	0.478806713	0.367210431	-0.271241122	0.421979478	-0.051401749	-0.052040112	0.188151024	0.158365572	0.072165885	0.057316344	0.118094244	0.008703304	0.874119141	0.994448463	Bacteria.Bacteroidetes.Bacteroidia.Bacteroidales.Porphyromonadaceae	AKR1B10
411450	ENSG00000198074	rs706159	0.805474452	0.951520244	0.936202538	0.585634319	-0.273780436	-0.057365031	-0.014954757	0.085175622	1.107256607	0.939957625	0.186121632	0.155468897	0.999415694	0.908173218	0.99093466	0.95197978	Bacteria.Firmicutes	AKR1B10
411451	ENSG00000198074	rs706159	0.157090722	0.280241391	0.68004529	0.328415682	-0.29189664	0.26250504	0.035618325	-0.092853422	0.203952157	0.241115714	0.085985818	0.094305597	0.204442125	0.159808913	0.988161388	0.950695192	Bacteria.Firmicutes.Bacilli.Lactobacillales.Carnobacteriaceae	AKR1B10
411452	ENSG00000198074	rs706159	0.993146311	0.843284328	0.522192197	0.312201364	0.005081519	-0.115028638	-0.074218767	0.112609647	0.589330283	0.579565271	0.115353524	0.110573858	0.913841533	0.725019277	0.876277026	0.785122484	Bacteria.Firmicutes.Clostridia.Clostridiales.Lachnospiraceae	AKR1B10
411453	ENSG00000198074	rs706159	0.026832174	0.003396921	0.10666118	0.038871912	-0.342534199	0.432781961	-0.115905876	0.134807433	0.1512608	0.142395468	0.070859726	0.063963787	0.031206916	0.002129703	0.996546716	0.994860843	Bacteria.Firmicutes.Clostridia.Clostridiales.Ruminococcaceae.Ruminococcaceae.UCG.002	AKR1B10
411454	ENSG00000198074	rs706159	0.081942196	0.020192427	0.921850571	0.98217748	-0.380899473	0.455849946	0.007867294	0.00145898	0.21562834	0.19150561	0.079888177	0.06506363	0.15452629	0.02132432	0.972956229	0.944071889	Bacteria.Proteobacteria.Betaproteobacteria	AKR1B10
411455	ENSG00000198074	rs706159	0.885186006	0.689046044	0.193406975	0.144703203	-0.042006726	0.112730316	-0.092104283	0.092210019	0.289786015	0.280483807	0.070096482	0.062473547	0.812904904	0.509383765	0.999785669	0.999420701	Bacteria.Firmicutes.Clostridia.Clostridiales.Ruminococcaceae.Faecalibacterium	AKR1B10
411456	ENSG00000198074	rs706159	0.031034815	0.00286274	0.63292944	0.389266994	-0.420815936	0.544510151	0.03344743	-0.051515352	0.190953444	0.175772427	0.069705765	0.059441097	0.067171837	0.004493316	0.998302481	0.99762474	Bacteria.Proteobacteria.Gammaproteobacteria.Enterobacteriales.Enterobacteriaceae.Escherichia.Shigella	AKR1B10
411457	ENSG00000198074	rs706159	0.034941915	0.136919927	0.617838267	0.438261436	-0.401196643	0.311597762	0.044528416	0.074915899	0.186304984	0.206947854	0.088828486	0.096063347	0.068659812	0.053407254	0.999513786	0.93816676	Bacteria.Firmicutes.Erysipelotrichia.Erysipelotrichales.Erysipelotrichaceae	AKR1B10
411458	ENSG00000198074	rs706159	0.002229183	0.000846114	0.050221933	0.361444238	-0.579051549	0.553402257	-0.167969211	0.072720651	0.181966423	0.158237827	0.084212953	0.079130551	0.01107544	0.001553102	0.860176817	0.867628231	Bacteria.Firmicutes.Clostridia.Clostridiales.Ruminococcaceae.Ruminococcaceae.UCG.005	AKR1B10
411459	ENSG00000198074	rs706159	0.277321422	0.209239218	0.444765067	0.303450847	-0.239581809	0.282570795	0.055883747	-0.075974411	0.2187157	0.22284087	0.072691274	0.073253042	0.270527195	0.126177222	0.999614985	0.99936283	Bacteria.Firmicutes.Clostridia.Clostridiales.Lachnospiraceae.Tyzzerella.4	AKR1B10
411460	ENSG00000198074	rs706159	0.004925599	0.001243965	0.016808578	0.173688122	-0.441903316	0.472683863	-0.209269644	0.098316165	0.151868914	0.140096599	0.085304945	0.071486955	0.011805573	0.000969159	0.662440714	0.980985352	Bacteria.Firmicutes.Clostridia.Clostridiales.Ruminococcaceaencultured	AKR1B10
411461	ENSG00000198074	rs706159	0.125171574	0.007393967	0.952051874	0.333788604	-0.356180707	0.56068779	0.005834944	0.097405852	0.229329082	0.202856905	0.096670168	0.100042618	0.180189463	0.010928542	0.999550585	0.940419146	Bacteria.Firmicutes.Clostridia.Clostridiales.Lachnospiraceae.Lachnospiraceae.ND3007.group	AKR1B10
411462	ENSG00000198074	rs706159	0.062307229	0.009518368	0.041995157	0.216718298	-0.295150018	0.403497146	0.121884325	-0.070364411	0.155650356	0.151075389	0.058770905	0.056416226	0.061657955	0.004906353	0.477461204	0.8806471	Bacteria.Fusobacteria.Fusobacteriia.Fusobacteriales.Fusobacteriaceae.Fusobacterium	AKR1B10
411463	ENSG00000198074	rs706159	0.04734123	0.011869045	0.666114403	0.827855169	-0.339111862	0.45551683	0.036834152	-0.016532066	0.167795479	0.176028484	0.084982563	0.075724784	0.080247384	0.011285672	0.896391265	0.935365119	Bacteria.Firmicutes.Clostridia.Clostridiales.Ruminococcaceae.Ruminococcus.2	AKR1B10
411464	ENSG00000198074	rs706159	0.018310708	0.002225861	0.574029345	0.389460721	-0.385335856	0.469864492	0.03945834	-0.058010244	0.159270953	0.147631343	0.069845091	0.06696275	0.024560264	0.001704331	0.972085394	0.950708623	Bacteria.Proteobacteria.Deltaproteobacteria.Desulfovibrionales.Desulfovibrionaceae	AKR1B10
411465	ENSG00000198074	rs706159	0.014157564	0.000427991	0.461429959	0.050131391	-0.399644436	0.554490898	0.068195317	-0.191094624	0.158580464	0.149477883	0.092053779	0.095768209	0.026697491	0.00057585	0.649751468	0.921307549	Bacteria.Firmicutes.Bacilli.Lactobacillales.Streptococcaceae.Streptococcus	AKR1B10
411466	ENSG00000198074	rs706159	0.55826833	0.374861903	0.049737678	0.09464815	-0.114745487	0.194883003	-0.143715298	0.131687296	0.195010848	0.21812381	0.07189635	0.077657758	0.341621388	0.137509083	0.834574671	0.969189617	Bacteria.Firmicutes.Clostridia.Clostridiales.Ruminococcaceae.Subdoligranulum	AKR1B10
411467	ENSG00000198074	rs706159	0.342708256	0.346230874	0.690567937	0.969870168	-0.612527749	0.450084351	0.045406448	0.00311707	0.640916372	0.474418966	0.113562496	0.082212771	0.896748936	0.572605802	0.998947111	0.995399427	Bacteria.Bacteroidetes	AKR1B10
411468	ENSG00000198074	rs706159	0.024718701	0.000254177	0.594017115	0.029026317	-0.374337086	0.584577654	0.047361542	-0.207708591	0.162873326	0.151156056	0.088422694	0.093066325	0.046927154	0.000482217	0.63981806	0.910444892	Bacteria.Firmicutes.Bacilli.Lactobacillales	AKR1B10
411469	ENSG00000198074	rs706159	0.017502262	0.002422423	0.409633397	0.312750529	-0.378000701	0.501608295	-0.055422528	0.062455106	0.155092942	0.159023746	0.066788812	0.061396206	0.030774689	0.00236546	0.767074939	0.908397531	Bacteria.Firmicutes.Negativicutes.Selenomonadales.Acidaminococcaceae.Phascolarctobacterium	AKR1B10
411470	ENSG00000198074	rs706159	0.132791689	0.074037364	0.666657088	0.628969131	-0.307036894	0.384285649	0.048579715	-0.053256773	0.201735457	0.211704752	0.112276037	0.109707373	0.118347227	0.03579806	0.998173674	0.994266973	Bacteria.Firmicutes.Bacilli.Bacillales	AKR1B10
411471	ENSG00000198074	rs706159	0.046917039	0.005034694	0.49905395	0.434125207	-0.333791133	0.432894216	0.042977756	-0.041076478	0.164836131	0.149169895	0.06322788	0.052196752	0.051377484	0.004123938	0.99894297	0.998882343	Bacteria.Verrucomicrobia.Verrucomicrobiae.Verrucomicrobiales.Verrucomicrobiaceae.Akkermansia	AKR1B10
411472	ENSG00000198074	rs706159	0.255615798	0.199395781	0.90868803	0.377977961	-0.341735943	0.304453945	0.016248262	-0.095037423	0.297997832	0.234868645	0.141124091	0.107072081	0.387960511	0.181954767	0.969660479	0.970011889	Bacteria.Firmicutes.Clostridia.Clostridiales.Ruminococcaceae.Anaerotruncus	AKR1B10
411473	ENSG00000198074	rs706159	0.044135509	0.034533822	0.639622572	0.895346877	-0.414888354	0.439453646	-0.034582518	-0.009796821	0.202182742	0.203595999	0.073517804	0.074190516	0.079518762	0.025903836	0.956524487	0.997412515	Bacteria.Proteobacteria.Gammaproteobacteria.Enterobacteriales.Enterobacteriaceae.Citrobacter	AKR1B10
411474	ENSG00000198074	rs706159	0.02476408	0.012407884	0.998661025	0.470369551	-0.356313475	0.40209189	-0.000111342	0.049689889	0.155082049	0.15640567	0.066096912	0.068437802	0.029712544	0.007872234	0.999815306	0.956053475	Bacteria.Firmicutes.Clostridia.Clostridiales.Lachnospiraceae.Lachnospiraceae.NK4A136.group	AKR1B10
411475	ENSG00000198074	rs706159	0.342734034	0.346256863	0.690600891	0.969837449	-0.612503491	0.450063705	0.04540261	0.003120519	0.640925456	0.474422942	0.113565666	0.082214411	0.895032652	0.572150382	0.998912436	0.995383189	Bacteria.Bacteroidetes.Bacteroidia.Bacteroidales	AKR1B10
411476	ENSG00000198074	rs706159	0.051097561	0.185060974	0.744587141	0.314533848	-0.410777496	0.279711085	-0.029184568	-0.08643664	0.206752492	0.20884575	0.089207561	0.085287296	0.133946287	0.149836066	0.966546108	0.908838596	Bacteria.Firmicutes.Clostridia.Clostridiales.Ruminococcaceae.Ruminiclostridium.6	AKR1B10
411477	ENSG00000198074	rs706159	0.192874844	0.065502714	0.272995303	0.571773436	-0.251097269	0.38485728	-0.078281715	0.043843538	0.190867771	0.205480058	0.070816903	0.077151317	0.163433824	0.039187794	0.999507593	0.935584968	Bacteria.Firmicutes.Clostridia.Clostridiales.Lachnospiraceae.Lachnoclostridium	AKR1B10
411478	ENSG00000198074	rs706159	0.312376574	0.031145189	0.778751919	0.661694018	-0.290587828	0.505437702	0.029087973	0.038409045	0.285438642	0.229508012	0.103113409	0.087381289	0.380283249	0.050436208	0.83045283	0.893318615	Bacteria.Firmicutes.Erysipelotrichia.Erysipelotrichales.Erysipelotrichaceae.Faecalitalea	AKR1B10
411479	ENSG00000198074	rs706159	0.013082104	0.011527811	0.203886974	0.82229924	-0.483913669	0.4843752	-0.115545868	0.018453443	0.189727555	0.186382543	0.090040533	0.081839122	0.028253322	0.008329805	0.999550314	0.996901429	Bacteria.Proteobacteria.Gammaproteobacteria.Pseudomonadales	AKR1B10
411480	ENSG00000198074	rs706159	0.381749445	0.205561823	0.131030713	0.360443232	-0.17484538	0.297123276	0.106746641	-0.083709244	0.198560795	0.232405598	0.069812343	0.090896847	0.324772009	0.097213817	0.970727297	0.997803387	Bacteria.Actinobacteria.Actinobacteria.Micrococcales	AKR1B10
411481	ENSG00000198074	rs706159	0.101948976	0.017457562	0.987817136	0.692312332	-0.370507798	0.521189891	-0.001304053	0.031734168	0.223390556	0.213754601	0.085079275	0.079842832	0.224990143	0.030734699	0.999469974	0.994597411	Bacteria.Bacteroidetes.Bacteroidia.Bacteroidales.Porphyromonadaceae.Barnesiella	AKR1B10
411482	ENSG00000198074	rs706159	0.012771949	0.011267197	0.163337592	0.509245653	-0.659458794	0.583795858	-0.189500051	0.076112366	0.257624342	0.223892263	0.134430449	0.114692856	0.06565605	0.020096489	0.998330087	0.999834196	Bacteria.Actinobacteria.Coriobacteriia.Coriobacteriales.Coriobacteriaceae.Collinsella	AKR1B10
411483	ENSG00000198074	rs706159	0.011480138	0.012847082	0.177711739	0.527401656	-0.598327806	0.577167989	-0.147979353	0.071247064	0.230091206	0.225674647	0.108618896	0.112139581	0.056247598	0.022468081	0.798836761	0.984751822	Bacteria.Firmicutes.Clostridia.Clostridiales.Family.XIII.Family.XIII.AD3011.group	AKR1B10
411484	ENSG00000198074	rs706159	0.022216871	0.003425233	0.278265344	0.179521419	-0.565815234	0.701081518	0.084481192	-0.09791153	0.241612173	0.23088933	0.07727641	0.072172651	0.096073481	0.011322814	0.77666701	0.995251343	Bacteria.Proteobacteria.Gammaproteobacteria	AKR1B10
411485	ENSG00000198074	rs706159	0.673811027	0.203096086	0.231984868	0.387957765	-0.110845178	0.289148767	0.104210623	-0.067519273	0.262165406	0.224923948	0.086384281	0.077691315	0.56350653	0.16884372	0.984987993	0.971423926	Bacteria.Proteobacteria.Deltaproteobacteria.Desulfovibrionales.Desulfovibrionaceae.Desulfovibrio	AKR1B10
411486	ENSG00000198074	rs706159	0.009686343	0.012531016	0.157699778	0.678077067	-0.532642609	0.505651531	-0.118647266	0.031441189	0.199917853	0.196977335	0.083024021	0.07540982	0.029560589	0.012074538	0.999305535	0.994727898	Bacteria.Proteobacteria.Gammaproteobacteria.Pseudomonadales.Pseudomonadaceae.Pseudomonas	AKR1B10
411487	ENSG00000198074	rs706159	0.041159221	0.003536905	0.1913039	0.723408429	-0.32451039	0.440328885	0.109740711	-0.026805703	0.155813703	0.145544792	0.083119617	0.07541981	0.046627654	0.002389035	0.551553665	0.977500443	Bacteria.Actinobacteria.Actinobacteria.Bifidobacteriales.Bifidobacteriaceae	AKR1B10
411488	ENSG00000198074	rs706159	0.019913209	0.001717985	0.482322833	0.115555572	-0.386871825	0.478356411	-0.051703989	0.10501158	0.162147345	0.146346595	0.073176373	0.065850051	0.034549899	0.001537912	0.750036577	0.837243432	Bacteria.Firmicutes.Clostridia.Clostridiales.Lachnospiraceae.Lachnospira	AKR1B10
411489	ENSG00000198074	rs706159	0.022194442	0.003193453	0.899332526	0.876174883	-0.365271477	0.454570676	-0.012518437	0.017170477	0.15594952	0.148528244	0.098576268	0.109767527	0.022981977	0.002015511	0.980177846	0.962141134	Bacteria.Firmicutes.Clostridia.Clostridiales.Ruminococcaceae.Ruminiclostridium.5	AKR1B10
411490	ENSG00000198074	rs706159	0.094343466	0.102372953	0.659476445	0.840422321	-0.466848824	0.504674524	0.041434708	-0.020310882	0.275047195	0.304667954	0.093609018	0.100474972	0.392828697	0.180137091	0.996108676	0.998901623	Bacteria.Firmicutes.Clostridia.Clostridiales.Lachnospiraceae..Ruminococcus..gnavus.group	AKR1B10
411491	ENSG00000198074	rs706159	0.02144997	0.004453142	0.660044814	0.377036375	-0.372004444	0.440862231	0.031219865	-0.056027924	0.157893938	0.149685166	0.07065775	0.062997567	0.027864114	0.002650623	0.998880039	0.950358135	Bacteria.Proteobacteria.Deltaproteobacteria.Desulfovibrionales.Desulfovibrionaceae.Bilophila	AKR1B10
411492	ENSG00000198074	rs706159	0.109623012	0.117163126	0.810031235	0.812022308	-0.415515245	0.407481445	-0.027055782	-0.027601158	0.256212776	0.256669807	0.112101322	0.115596336	0.274310824	0.117089529	0.998929462	0.998920199	Bacteria.Firmicutes.Clostridia.Clostridiales.Lachnospiraceae..Eubacterium..ventriosum.group	AKR1B10
411493	ENSG00000198074	rs706159	0.001876142	0.005099488	0.039986194	0.435667652	-0.652064116	0.55229291	-0.182503976	0.0663857	0.201280764	0.190610576	0.087102198	0.084642806	0.022138038	0.01086565	0.998768023	0.984160718	Bacteria.Firmicutes.Clostridia.Clostridiales.Ruminococcaceae.Ruminococcaceae.NK4A214.group	AKR1B10
411494	ENSG00000198074	rs706159	0.447835194	0.325882403	0.201501542	0.319845731	-0.165899627	0.253928596	0.099301867	-0.094064909	0.217263909	0.256542989	0.076969406	0.093846386	0.478940914	0.198091157	0.999028109	0.997798285	Bacteria.Actinobacteria.Actinobacteria.Micrococcales.Micrococcaceae	AKR1B10
411495	ENSG00000198074	rs706159	0.214661841	0.109756918	0.905877785	0.925596244	-0.340298091	0.4363518	0.011416423	-0.009036709	0.271607653	0.269164377	0.09618311	0.096397367	0.39540148	0.123766829	0.996483139	0.896844343	Bacteria.Bacteroidetes.Bacteroidia.Bacteroidales.Porphyromonadaceae.Butyricimonas	AKR1B10
411496	ENSG00000198074	rs706159	0.1218629	0.494300945	0.834357818	0.192735538	-0.304605085	0.171061678	0.0147064	-0.112606347	0.194369267	0.248888865	0.070049021	0.085568864	0.201638557	0.230058456	0.999814869	0.909404047	Bacteria.Actinobacteria.Actinobacteria.Corynebacteriales.Corynebacteriaceae	AKR1B10
411497	ENSG00000198074	rs706159	0.001506488	0.011362349	0.025937509	0.533372762	-0.595510211	0.486872885	-0.205367266	0.056234401	0.179817303	0.18694948	0.090131101	0.089809045	0.012700822	0.015657432	0.950146129	0.994553009	Bacteria.Firmicutes.Clostridia.Clostridiales.Ruminococcaceae.Ruminiclostridium.9	AKR1B10
411498	ENSG00000198074	rs706159	0.028142753	0.002852268	0.279966848	0.900860728	-0.344960186	0.447684996	0.067043234	-0.006338023	0.153675703	0.14445835	0.061544988	0.050682187	0.033521568	0.00246454	0.973523722	0.998441752	Bacteria.Proteobacteria.Betaproteobacteria.Burkholderiales.Alcaligenaceae.Parasutterella	AKR1B10
411499	ENSG00000198074	rs706159	0.008028556	0.002146172	0.179717741	0.366520489	-0.482773619	0.548651567	-0.104679461	0.073114617	0.17659334	0.171728797	0.077196737	0.080410965	0.020327188	0.001652356	0.999989953	0.995249858	Bacteria.Firmicutes.Clostridia.Clostridiales.Christensenellaceae	AKR1B10
411500	ENSG00000198074	rs706159	0.091734764	0.028489265	0.844142379	0.917144576	-0.400453772	0.476492445	-0.016840556	0.007948101	0.234015004	0.212755032	0.085323575	0.076109137	0.142395748	0.028333375	0.936929475	0.93340069	Bacteria.Firmicutes.Clostridia.Clostridiales.Lachnospiraceae.Lachnospiraceae.UCG.010	AKR1B10
411501	ENSG00000198074	rs706159	0.060875411	0.009308855	0.041319983	0.214851485	-0.296433888	0.404359723	0.12233523	-0.070642843	0.155445689	0.150929979	0.058787345	0.056406921	0.060955431	0.004687608	0.485827778	0.873225638	Bacteria.Fusobacteria.Fusobacteriia.Fusobacteriales	AKR1B10
411502	ENSG00000198074	rs706159	0.048474883	0.001581195	0.657961369	0.085455412	-0.403729299	0.55201107	-0.030110775	0.109554322	0.200817282	0.167483553	0.067703929	0.062744099	0.075724028	0.003136868	0.903357834	0.624104329	Bacteria.Firmicutes.Clostridia.Clostridiales.Lachnospiraceae.Tyzzerella	AKR1B10
411503	ENSG00000198074	rs706159	0.125513628	0.043919243	0.977110879	0.807813204	-0.361011947	0.42378721	0.002954281	-0.02119753	0.232654039	0.206301668	0.102578598	0.086794629	0.198865776	0.048233541	0.948231143	0.940270453	Bacteria.Firmicutes.Clostridia.Clostridiales.Lachnospiraceae..Eubacterium..xylanophilum.group	AKR1B10
411504	ENSG00000198074	rs706159	0.030778605	0.003410625	0.556943107	0.403245592	-0.437037874	0.547953241	0.041150926	-0.050441965	0.198000852	0.180371746	0.069700852	0.059960729	0.081405751	0.00578337	0.967966333	0.965530807	Bacteria.Proteobacteria.Gammaproteobacteria.Enterobacteriales.Enterobacteriaceae	AKR1B10
411505	ENSG00000198074	rs706159	0.025172749	0.045559928	0.487877222	0.36342009	-0.373822339	0.347078455	0.054028476	0.076654434	0.16317991	0.170302486	0.077448993	0.083757332	0.036546775	0.020500146	0.890732322	0.849895857	Bacteria.Firmicutes.Clostridia.Clostridiales.Lachnospiraceaencultured	AKR1B10
411506	ENSG00000198074	rs706159	0.253909955	0.047612449	0.568341118	0.975543288	-0.272109956	0.460674497	0.051870551	0.00263981	0.236424251	0.228233037	0.090465711	0.085782785	0.33220131	0.054097401	0.997152221	0.995814581	Bacteria.Firmicutes.Clostridia.Clostridiales.Family.XI	AKR1B10
411507	ENSG00000198074	rs706159	0.334174492	0.490548518	0.289564596	0.085114857	-0.197422333	0.154421443	-0.100829407	0.166154348	0.202929626	0.222731115	0.094439812	0.095054094	0.298715842	0.224944735	0.998793879	0.998019463	Bacteria.Firmicutes.Clostridia.Clostridiales.Lachnospiraceae.Blautia	AKR1B10
411508	ENSG00000198074	rs706159	0.027173369	0.00362679	0.986733431	0.322642227	-0.348630733	0.435217702	0.001423907	0.07418517	0.15430973	0.144268572	0.08530956	0.074445022	0.035401169	0.002659992	0.999334555	0.984995763	Bacteria.Firmicutes.Erysipelotrichia.Erysipelotrichales.Erysipelotrichaceae.Erysipelotrichaceae.UCG.003	AKR1B10
411509	ENSG00000198074	rs706159	0.019250677	0.002219724	0.598521249	0.377725439	-0.382852615	0.469522056	0.03705787	-0.059441331	0.159558324	0.147480945	0.070041382	0.066932772	0.028629187	0.001734397	0.906867998	0.939697157	Bacteria.Proteobacteria.Deltaproteobacteria	AKR1B10
411510	ENSG00000198074	rs706159	0.043790463	0.172749453	0.914837058	0.202419056	-0.357269163	0.263543888	0.007949843	0.102399909	0.173810912	0.191202237	0.074055428	0.079534343	0.080974014	0.070289303	0.99786128	0.999462671	Bacteria.Firmicutes.Clostridia.Clostridiales.Lachnospiraceae.Anaerostipes	AKR1B10
411511	ENSG00000198074	rs706159	0.087837635	0.017022567	0.453475204	0.522503455	-0.304132256	0.405757495	-0.054706703	0.043582624	0.175535217	0.165736058	0.072546316	0.067788572	0.090002657	0.010299909	0.997528932	0.993985312	Bacteria.Bacteroidetes.Bacteroidia.Bacteroidales.Rikenellaceae.Alistipes	AKR1B10
411512	ENSG00000198074	rs706159	0.09085365	0.008420969	0.679187096	0.806363976	-0.326381878	0.481335559	0.03724509	0.019316422	0.190199659	0.177205822	0.08965799	0.078488229	0.094123187	0.007708575	0.998970432	0.998994847	Bacteria.Firmicutes.Erysipelotrichia.Erysipelotrichales.Erysipelotrichaceae.Erysipelatoclostridium	AKR1B10
411513	ENSG00000198074	rs706159	0.011452919	0.004565971	0.108960532	0.655480215	-0.404155178	0.453832744	-0.087270762	0.023315885	0.155366983	0.154549903	0.053709974	0.052021718	0.022778357	0.003290828	0.552963221	0.873797844	Bacteria.Proteobacteria.Betaproteobacteria.Burkholderiales.Alcaligenaceae.Sutterella	AKR1B10
411514	ENSG00000198074	rs706159	0.280428988	0.386105598	0.521304671	0.299634833	-0.246228971	0.228885691	-0.059659322	0.10178165	0.226254863	0.262336913	0.092526625	0.097357982	0.402016493	0.268444896	0.996752718	0.969568167	Bacteria.Firmicutes.Clostridia.Clostridiales.Lachnospiraceae.Lachnospiraceae.UCG.008	AKR1B10
411515	ENSG00000198074	rs706159	0.041190675	0.0035358	0.191013403	0.723605667	-0.324452922	0.440330886	0.109820656	-0.026786094	0.155811072	0.14554027	0.083125034	0.075420775	0.046765227	0.002387865	0.552520883	0.976188021	Bacteria.Actinobacteria.Actinobacteria.Bifidobacteriales.Bifidobacteriaceae.Bifidobacterium	AKR1B10
411516	ENSG00000198074	rs706159	0.319934539	0.211533781	0.876500333	0.872737702	-0.321926449	0.411051028	0.020474868	-0.020593307	0.321237973	0.325817483	0.131239658	0.128063358	0.280520868	0.151936177	0.998201428	0.99782309	Bacteria.Firmicutes.Bacilli.Bacillales.Staphylococcaceae.Staphylococcus	AKR1B10
411517	ENSG00000198074	rs706159	0.040761121	0.019739449	0.930418721	0.586369317	-0.373708804	0.404462896	-0.006196523	-0.033589107	0.17907159	0.169271326	0.070694646	0.06143001	0.070092515	0.017478794	0.998115183	0.993943049	Bacteria.Firmicutes.Clostridia.Clostridiales.Clostridiaceae.1	AKR1B10
411518	ENSG00000198074	rs706159	0.021512312	0.003071511	0.95662362	0.925538389	-0.366966654	0.4648685	0.003273691	0.005064263	0.15583319	0.151234802	0.059959847	0.053979963	0.027118561	0.002788615	0.99994518	0.999865593	Bacteria.Bacteroidetes.Bacteroidia.Bacteroidales.Prevotellaceae	AKR1B10
411519	ENSG00000198074	rs706159	0.006116378	0.002535843	0.136020367	0.470794824	-0.548447503	0.55138339	0.145661429	-0.075055244	0.193617899	0.175662286	0.096515663	0.103472972	0.0311206	0.004739161	0.925664213	0.972299477	Bacteria.Actinobacteria	AKR1B10
411520	ENSG00000198074	rs706159	0.019895056	0.007719211	0.365904968	0.210040716	-0.367281748	0.41689076	-0.081922215	0.1112239	0.153913111	0.151694559	0.089981154	0.087869626	0.027283419	0.004467222	0.997048205	0.999513539	Bacteria.Firmicutes.Clostridia.Clostridiales.Lachnospiraceae.Dorea	AKR1B10
411521	ENSG00000198074	rs706159	0.008846288	0.000950581	0.204980587	0.083141384	-0.565355909	0.731869376	0.096649205	-0.131234364	0.209543154	0.211504367	0.07549953	0.074589769	0.036034734	0.002875396	0.806210064	0.70896485	Bacteria.Firmicutes.Negativicutes.Selenomonadales.Veillonellaceae	AKR1B10
411522	ENSG00000198087	rs35274349	0.603089987	0.308507993	0.455684532	0.215974382	-0.087248142	0.27026405	-0.061788249	0.140866247	0.166990506	0.26334428	0.082341107	0.112757747	0.296331937	0.104604949	0.997851323	0.941317193	Bacteria.Firmicutes.Clostridia.Clostridiales.Lachnospiraceae.Fusicatenibacter	CD2AP
411523	ENSG00000198087	rs35274349	0.323941402	0.04202231	0.891993637	0.898496292	-0.15516982	0.474246127	-0.008554166	-0.013239764	0.156135115	0.228706022	0.062756688	0.10339272	0.193100676	0.02007043	0.997466038	0.996556542	Bacteria.Bacteroidetes.Bacteroidia.Bacteroidales.Rikenellaceae	CD2AP
411524	ENSG00000198087	rs35274349	0.322828289	0.417932388	0.834261784	0.277137	-0.167356509	0.229147585	-0.016979921	-0.129682765	0.16800779	0.281119471	0.08083061	0.118342343	0.256741517	0.160700477	0.923061058	0.971909422	Bacteria.Firmicutes.Clostridia.Clostridiales.Ruminococcaceae..Eubacterium..coprostanoligenes.group	CD2AP
411525	ENSG00000198087	rs35274349	0.277618168	0.053973175	0.798202664	0.472117851	-0.159391588	0.43027726	0.014218734	-0.063489746	0.145600264	0.219297447	0.055388721	0.087791129	0.123896948	0.018612105	0.95477287	0.951049825	Bacteria.Firmicutes.Negativicutes.Selenomonadales.Veillonellaceae.Dialister	CD2AP
411526	ENSG00000198087	rs35274349	0.51532302	0.052164107	0.71889828	0.626429908	-0.120198501	0.534526604	0.040870646	0.093544369	0.183762915	0.270304545	0.113066	0.191279002	0.346264389	0.040827204	0.945365639	0.989731238	Bacteria.Actinobacteria.Coriobacteriia.Coriobacteriales.Coriobacteriaceae	CD2AP
411527	ENSG00000198087	rs35274349	0.402244182	0.678341589	0.00156033	0.00109712	0.1325607	-0.109367745	-0.196188955	0.320519556	0.157238999	0.26254086	0.05944645	0.093871433	0.260568666	0.253357896	0.657272827	0.379535233	Bacteria.Proteobacteria.Betaproteobacteria.Burkholderiales.Alcaligenaceae	CD2AP
411528	ENSG00000198087	rs35274349	0.552141508	0.280198988	0.593844506	0.185821254	-0.107156056	0.277965993	0.043696884	-0.152593813	0.179306001	0.255294174	0.081542646	0.114133716	0.370564199	0.113703899	0.948763256	0.906546295	Bacteria.Firmicutes.Clostridia.Clostridiales.Ruminococcaceae.Ruminococcaceae.UCG.003	CD2AP
411529	ENSG00000198087	rs35274349	0.85461587	0.249722313	0.600560454	0.997689615	-0.048733618	0.457881237	0.047814639	0.000408567	0.26492711	0.394299764	0.090879646	0.140563827	0.70357308	0.243434562	0.998986731	0.999025264	Bacteria.Firmicutes.Clostridia.Clostridiales.Family.XI.Anaerococcus	CD2AP
411530	ENSG00000198087	rs35274349	0.868406187	0.779270193	0.584996495	0.745662305	0.077191443	0.216895863	-0.059170211	0.061328831	0.464087611	0.770724675	0.107817995	0.188283628	0.835835933	0.724100871	0.920736513	0.99665811	Bacteria.Proteobacteria	CD2AP
411531	ENSG00000198087	rs35274349	0.250432982	0.021876405	0.663737352	0.092577927	-0.163920079	0.492271107	-0.037282558	0.197810063	0.141372215	0.209647891	0.08536879	0.115901624	0.140089179	0.008178661	0.998239218	0.849141214	Bacteria.Firmicutes.Clostridia.Clostridiales.Ruminococcaceae.Flavonifractor	CD2AP
411532	ENSG00000198087	rs35274349	0.300873485	0.038923701	0.805581696	0.717335517	-0.185901876	0.502258111	-0.019369951	0.036260035	0.178282196	0.238378034	0.078382462	0.099731223	0.277913967	0.031917495	0.99365755	0.984760276	Bacteria.Firmicutes.Clostridia.Clostridiales.Ruminococcaceae.Ruminococcus.1	CD2AP
411533	ENSG00000198087	rs35274349	0.406859291	0.071577699	0.333859294	0.581428125	-0.125154954	0.42824389	0.053296972	-0.050034228	0.14992765	0.233853797	0.054747778	0.090308989	0.184885523	0.028595115	0.998409995	0.996467843	Bacteria.Verrucomicrobia	CD2AP
411534	ENSG00000198087	rs35274349	0.321992039	0.047049528	0.495146898	0.814180397	-0.144922624	0.43707392	-0.041422008	-0.021178344	0.145233512	0.215974034	0.060386284	0.089747057	0.146118991	0.016255085	0.934169653	0.990835033	Bacteria.Bacteroidetes.Bacteroidia.Bacteroidales.Porphyromonadaceae.Parabacteroides	CD2AP
411535	ENSG00000198087	rs35274349	0.470377731	0.305726997	0.881064055	0.612506501	-0.14365064	0.334774524	0.015274389	-0.075601994	0.197853449	0.324318166	0.10169293	0.148554212	0.41540608	0.158805289	0.999274386	0.998480911	Bacteria.Firmicutes.Clostridia.Clostridiales.Ruminococcaceae.Ruminococcaceae.UCG.013	CD2AP
411536	ENSG00000198087	rs35274349	0.283450394	0.041289041	0.777612233	0.036633784	-0.15167996	0.430195049	-0.017195646	0.217055865	0.140261309	0.206694731	0.060635567	0.101753028	0.135759963	0.014008382	0.996546716	0.994860843	Bacteria.Firmicutes.Clostridia.Clostridiales.Ruminococcaceae.Ruminococcaceae.UCG.002	CD2AP
411537	ENSG00000198087	rs35274349	0.607132202	0.054252788	0.323993273	0.412729782	-0.077474744	0.408443461	-0.090979394	-0.08694504	0.149957949	0.208418584	0.091555255	0.105475516	0.290882688	0.022514014	0.604604499	0.921307549	Bacteria.Firmicutes.Bacilli.Lactobacillales.Streptococcaceae.Streptococcus	CD2AP
411538	ENSG00000198087	rs35274349	0.542070628	0.142349013	0.29524296	0.569946546	-0.097051244	0.396867352	-0.068172312	0.060442798	0.15835621	0.267280928	0.064614374	0.1058564	0.29966797	0.055629792	0.864043149	0.918656846	Bacteria.Firmicutes.Clostridia.Clostridiales.Lachnospiraceae.Roseburia	CD2AP
411539	ENSG00000198087	rs35274349	0.774994901	0.051585307	0.357156109	0.274587478	-0.04638334	0.416199282	-0.085124704	-0.114456835	0.161602211	0.209933432	0.091799715	0.103889767	0.399681633	0.024814136	0.567486874	0.910444892	Bacteria.Firmicutes.Bacilli.Lactobacillales	CD2AP
411540	ENSG00000198087	rs35274349	0.790644317	0.412753982	0.296243306	0.658649863	0.071664174	0.300623347	0.098936104	-0.058669432	0.268855171	0.364713768	0.093968654	0.132202491	0.552669344	0.24444979	0.996423631	0.971636825	Bacteria.Bacteroidetes.Bacteroidia.Bacteroidales.Prevotellaceae.Prevotella.7	CD2AP
411541	ENSG00000198087	rs35274349	0.254106432	0.031023228	0.879201202	0.640835779	-0.173687627	0.496893944	-0.012183702	0.054379899	0.150972537	0.225459231	0.07985537	0.116025354	0.149871899	0.010967593	0.866624876	0.997649073	Bacteria.Firmicutes.Clostridia.Clostridiales.Ruminococcaceaencultured	CD2AP
411542	ENSG00000198087	rs35274349	0.305637726	0.045262648	0.960942045	0.802906451	-0.16280602	0.453988848	-0.003434228	0.025059847	0.157691589	0.222444415	0.069861371	0.10000176	0.188375109	0.018142245	0.868721179	0.924689794	Bacteria.Firmicutes.Clostridia.Clostridiales.Lachnospiraceae.Lachnospira	CD2AP
411543	ENSG00000198087	rs35274349	0.362383129	0.111331791	0.185529388	0.251939952	-0.132834053	0.377260345	0.07021975	-0.108826784	0.144827362	0.233764452	0.052486095	0.094159119	0.180905569	0.031539474	0.665444386	0.8806471	Bacteria.Fusobacteria.Fusobacteriia.Fusobacteriales.Fusobacteriaceae.Fusobacterium	CD2AP
411544	ENSG00000198087	rs35274349	0.909227936	0.029801843	0.349986615	0.193938576	-0.020247088	0.489876119	-0.080831468	-0.147247407	0.176906519	0.22058561	0.085872669	0.112198966	0.495985686	0.026200209	0.695052857	0.982679299	Bacteria.Firmicutes.Bacilli	CD2AP
411545	ENSG00000198087	rs35274349	0.158119028	0.124320621	0.071973294	0.018425583	0.669272646	-0.991647103	-0.157131608	0.276332332	0.468806668	0.637012414	0.085928407	0.114333842	0.728627383	0.374516093	0.99911693	0.969632488	Bacteria.Bacteroidetes.Bacteroidia.Bacteroidales.Bacteroidaceae.Bacteroides	CD2AP
411546	ENSG00000198087	rs35274349	0.628451754	0.798501258	0.777187536	0.075221795	-0.096583506	-0.089931694	0.026020206	-0.249244302	0.198658958	0.350857516	0.091573146	0.137884891	0.38679552	0.343847002	0.963485106	0.971945944	Bacteria.Firmicutes.Bacilli.Lactobacillales.Carnobacteriaceae.Granulicatella	CD2AP
411547	ENSG00000198087	rs35274349	0.187085065	0.027536385	0.149248068	0.829479463	-0.195187138	0.495698692	0.141646605	-0.035623671	0.146416861	0.219940518	0.097070143	0.164752967	0.086142085	0.010086528	0.885693585	0.962141134	Bacteria.Firmicutes.Clostridia.Clostridiales.Ruminococcaceae.Ruminiclostridium.5	CD2AP
411548	ENSG00000198087	rs35274349	0.17024001	0.072650518	0.119468515	0.031533103	1.205909828	-2.465427029	-0.228928775	0.480347894	0.869709491	1.351518868	0.145123882	0.218633592	0.999415694	0.645675442	0.990344402	0.824459893	Bacteria.Firmicutes	CD2AP
411549	ENSG00000198087	rs35274349	0.302852823	0.038125871	0.130343152	0.529952632	-0.148743864	0.462408888	-0.09954118	0.061910824	0.143237221	0.218535111	0.064981732	0.098051539	0.13903824	0.014426492	0.972085394	0.957248517	Bacteria.Proteobacteria.Deltaproteobacteria.Desulfovibrionales.Desulfovibrionaceae	CD2AP
411550	ENSG00000198087	rs35274349	0.490309981	0.982876665	0.192160514	0.307568776	0.23124182	-0.01102546	-0.155397625	0.188009922	0.333349635	0.511763518	0.117931133	0.182838017	0.767956245	0.644484416	0.99967607	0.999141757	Bacteria.Firmicutes.Negativicutes.Selenomonadales	CD2AP
411551	ENSG00000198087	rs35274349	0.528965236	0.061115029	0.604624936	0.604492853	-0.113984153	0.429802742	0.047092188	-0.056318624	0.180089189	0.225597106	0.09051707	0.108211789	0.290946836	0.024117117	0.946673033	0.927399586	Bacteria.Firmicutes.Clostridia.Clostridiales.Lachnospiraceae..Eubacterium..eligens.group	CD2AP
411552	ENSG00000198087	rs35274349	0.259968728	0.036068751	0.981957176	0.667603975	-0.164775797	0.459497973	-0.001513526	0.043359899	0.145019597	0.214734442	0.066671845	0.100516348	0.123779513	0.013003071	0.912848067	0.968686333	Bacteria.Proteobacteria.Gammaproteobacteria.Pasteurellales.Pasteurellaceae.Haemophilus	CD2AP
411553	ENSG00000198087	rs35274349	0.115665455	0.333525859	0.001108897	0.001338813	0.297017853	-0.293531624	-0.239688289	0.362314541	0.186309518	0.301312507	0.070268727	0.108147695	0.186049963	0.145222154	0.585256096	0.434494581	Bacteria.Proteobacteria.Betaproteobacteria	CD2AP
411554	ENSG00000198087	rs35274349	0.337274738	0.800344937	0.990167818	0.094532888	-0.155766067	0.076729352	0.0007189	-0.213429387	0.161149105	0.302176437	0.058116896	0.125817241	0.241636119	0.240496421	0.999664576	0.993631935	Bacteria.Firmicutes.Clostridia.Clostridiales.Clostridiaceae.1.Clostridium.sensu.stricto.1	CD2AP
411555	ENSG00000198087	rs35274349	0.543154371	0.803706087	0.749958669	0.063525309	-0.110373442	0.072409833	-0.026939304	0.247584636	0.18057932	0.29015508	0.084178178	0.131188014	0.303575914	0.190845332	0.999513786	0.797289232	Bacteria.Firmicutes.Erysipelotrichia.Erysipelotrichales.Erysipelotrichaceae	CD2AP
411556	ENSG00000198087	rs35274349	0.057024705	0.004759023	0.111027189	0.065717588	-0.355081638	0.763616444	-0.100157278	0.169957934	0.18331307	0.261341688	0.06200725	0.090816835	0.093893657	0.006894085	0.998735039	0.999709092	Bacteria.Bacteroidetes.Bacteroidia.Bacteroidales.Prevotellaceae.Prevotella.9	CD2AP
411557	ENSG00000198087	rs35274349	0.236831056	0.076919214	0.162618523	0.027887212	0.899708381	-2.01487913	-0.182637839	0.417806724	0.753653377	1.12127808	0.129337834	0.185813778	0.987348183	0.497082984	0.996576058	0.629928041	Bacteria.Firmicutes.Clostridia.Clostridiales	CD2AP
411558	ENSG00000198087	rs35274349	0.950499066	0.523633171	0.102079457	0.132534023	0.010917678	0.183089416	0.12610457	-0.179147303	0.175197012	0.28555561	0.076061877	0.11762728	0.456668809	0.166642805	0.760600799	0.924758292	Bacteria.Firmicutes.Clostridia.Clostridiales.Ruminococcaceae.Ruminococcus.2	CD2AP
411559	ENSG00000198087	rs35274349	0.803716493	0.98577454	0.009191197	0.003822826	0.038326891	-0.004716654	-0.161886067	0.288705772	0.153588867	0.263535557	0.06031858	0.096283633	0.359075058	0.28186426	0.999507593	0.646738211	Bacteria.Firmicutes.Clostridia.Clostridiales.Lachnospiraceae.Lachnoclostridium	CD2AP
411560	ENSG00000198087	rs35274349	0.632781459	0.06458965	0.501751878	0.814282708	-0.086976621	0.50418556	0.089598359	0.048035489	0.181183714	0.268252836	0.132650572	0.203673335	0.37178142	0.046136339	0.868121553	0.994989321	Bacteria.Actinobacteria.Coriobacteriia.Coriobacteriales	CD2AP
411561	ENSG00000198087	rs35274349	0.560491552	0.895684453	0.118140424	0.133693227	0.138673626	0.045361555	0.133921165	-0.182953609	0.237018077	0.344637554	0.084585168	0.120492211	0.516949714	0.423592674	0.984987993	0.971423926	Bacteria.Proteobacteria.Deltaproteobacteria.Desulfovibrionales.Desulfovibrionaceae.Desulfovibrio	CD2AP
411562	ENSG00000198087	rs35274349	0.185619995	0.085426185	0.093027817	0.021817752	0.676969662	-1.540721582	-0.169230784	0.389448022	0.506109944	0.882319797	0.099295999	0.165781038	0.741871514	0.388625921	0.876277026	0.630031783	Bacteria.Firmicutes.Clostridia.Clostridiales.Lachnospiraceae	CD2AP
411563	ENSG00000198087	rs35274349	0.400402976	0.136984826	0.651914992	0.201105604	-0.134082942	0.34846602	0.032756763	-0.140481449	0.158420594	0.231472834	0.072284117	0.108791098	0.215933842	0.033758152	0.999417824	0.992029874	Bacteria.Firmicutes.Clostridia.Clostridiales.Christensenellaceae.Christensenellaceae.R.7.group	CD2AP
411564	ENSG00000198087	rs35274349	0.267937172	0.090956824	0.795998836	0.996258421	-0.182925363	0.457814285	-0.022457516	0.000625615	0.163727906	0.266879223	0.086516145	0.132906277	0.174940544	0.041921356	0.998173674	0.999631787	Bacteria.Firmicutes.Bacilli.Bacillales	CD2AP
411565	ENSG00000198087	rs35274349	0.100376713	0.017188245	0.227778262	0.276579141	-0.308925034	0.641432415	-0.107561046	0.131202736	0.185386613	0.262409176	0.088351411	0.119589175	0.143739889	0.014430531	0.72473466	0.966967496	Bacteria.Bacteroidetes.Bacteroidia.Bacteroidales.Porphyromonadaceae.Odoribacter	CD2AP
411566	ENSG00000198087	rs35274349	0.330086825	0.076332916	0.966848187	0.60113791	-0.161983975	0.422976746	-0.003786276	0.071200486	0.165090895	0.234906924	0.090755333	0.135543606	0.225990708	0.036629502	0.784742283	0.938195992	Bacteria.Actinobacteria.Actinobacteria	CD2AP
411567	ENSG00000198087	rs35274349	0.094521634	0.027616664	0.008337522	0.425970915	-0.236326301	0.471647206	-0.136950697	0.05941309	0.139310181	0.209381253	0.050350951	0.074168017	0.08493698	0.012478091	0.346279848	0.839286435	Bacteria.Proteobacteria.Betaproteobacteria.Burkholderiales.Alcaligenaceae.Sutterella	CD2AP
411568	ENSG00000198087	rs35274349	0.0811735	0.220266701	0.179923614	0.680865188	-0.385611925	0.596616191	-0.103005113	0.067356866	0.217733652	0.482093569	0.075998404	0.163048294	0.175186305	0.220550792	0.488029914	0.859746571	Bacteria.Firmicutes.Erysipelotrichia.Erysipelotrichales.Erysipelotrichaceae.Holdemanella	CD2AP
411569	ENSG00000198087	rs35274349	0.758255239	0.748357854	0.412449307	0.208925877	-0.057477218	0.113064816	0.051240754	-0.147072035	0.185978919	0.350970325	0.062124139	0.115903144	0.445069161	0.307356205	0.999614985	0.99936283	Bacteria.Firmicutes.Clostridia.Clostridiales.Lachnospiraceae.Tyzzerella.4	CD2AP
411570	ENSG00000198087	rs35274349	0.17746198	0.023020405	0.220220434	0.447965185	-0.199650903	0.499754667	0.088897501	-0.079345858	0.146460947	0.21472597	0.071826021	0.103942064	0.108211995	0.011442256	0.510038415	0.941499461	Bacteria.Firmicutes.Negativicutes.Selenomonadales.Veillonellaceae.Veillonella	CD2AP
411571	ENSG00000198087	rs35274349	0.418703418	0.815415734	0.018957539	0.061681485	0.156826531	0.070141861	0.18450906	-0.219014507	0.192716217	0.299265848	0.076700773	0.115215491	0.370862347	0.357555965	0.693209445	0.720624033	Bacteria.Firmicutes.Clostridia.Clostridiales.Ruminococcaceae.Ruminococcaceae.UCG.014	CD2AP
411572	ENSG00000198087	rs35274349	0.664869583	0.190233662	0.668151766	0.752216916	-0.094813258	0.390681749	0.044205814	-0.050152457	0.217883846	0.29518705	0.102657534	0.158191626	0.42332943	0.097394414	0.999550585	0.975879293	Bacteria.Firmicutes.Clostridia.Clostridiales.Lachnospiraceae.Lachnospiraceae.ND3007.group	CD2AP
411573	ENSG00000198087	rs35274349	0.922646372	0.758826787	0.357964555	0.17506103	0.023854767	0.104380867	0.082014563	-0.160528941	0.244732653	0.338571691	0.08859551	0.117100488	0.559275939	0.35897071	0.999586829	0.996426659	Bacteria.Firmicutes.Negativicutes.Selenomonadales.Veillonellaceae.Megasphaera	CD2AP
411574	ENSG00000198087	rs35274349	0.957720549	0.538628371	0.382769439	0.520708187	0.013199633	0.247667717	0.076388882	-0.089443394	0.248038744	0.400683858	0.086937206	0.138520213	0.683066184	0.360437084	0.999437234	0.98110946	Bacteria.Proteobacteria.Betaproteobacteria.Neisseriales.Neisseriaceae	CD2AP
411575	ENSG00000198087	rs35274349	0.765072815	0.773045904	0.403588531	0.205944987	-0.055707533	0.103466372	0.060364457	-0.176544279	0.185653319	0.357298978	0.071808298	0.138208603	0.459365209	0.241445192	0.973651245	0.997803387	Bacteria.Actinobacteria.Actinobacteria.Micrococcales	CD2AP
411576	ENSG00000198087	rs35274349	0.390871241	0.549675283	0.006797309	0.098115174	0.154319691	0.161599579	0.282415828	-0.268618382	0.178669196	0.268733686	0.101059661	0.160101143	0.299816991	0.199181239	0.543142359	0.987554159	Bacteria.Firmicutes.Clostridia.Clostridiales.Family.XIII	CD2AP
411577	ENSG00000198087	rs35274349	0.191183597	0.024755686	0.564940216	0.194932964	-0.212305144	0.516072805	-0.037649172	0.116872507	0.160759646	0.224602183	0.065088171	0.089255306	0.118458158	0.011969189	0.711597027	0.900821465	Bacteria.Firmicutes.Negativicutes.Selenomonadales.Acidaminococcaceae	CD2AP
411578	ENSG00000198087	rs35274349	0.165575187	0.055728604	0.391420226	0.48784883	-0.311886485	0.664873668	-0.08885256	0.127557512	0.222444489	0.341395215	0.102992219	0.182839766	0.24208115	0.056259546	0.998330087	0.999834196	Bacteria.Actinobacteria.Coriobacteriia.Coriobacteriales.Coriobacteriaceae.Collinsella	CD2AP
411579	ENSG00000198087	rs35274349	0.144146546	0.006858612	0.246235102	0.088349575	-0.246752405	0.669898998	0.060096394	-0.175496895	0.166942669	0.239996073	0.051367345	0.101458036	0.163559032	0.008343014	0.998302481	0.99762474	Bacteria.Proteobacteria.Gammaproteobacteria.Enterobacteriales.Enterobacteriaceae.Escherichia.Shigella	CD2AP
411580	ENSG00000198087	rs35274349	0.689563758	0.519410192	0.421503018	0.099817623	-0.069542644	0.17656909	0.063087659	-0.211058417	0.173333571	0.27259916	0.077995952	0.126443874	0.368906556	0.164882948	0.911591624	0.767785169	Bacteria.Firmicutes.Clostridia.Clostridiales.Ruminococcaceae.Ruminococcaceae.UCG.005	CD2AP
411581	ENSG00000198087	rs35274349	0.772638466	0.831086483	0.25163352	0.007072513	-0.046730666	-0.057977465	0.080727239	-0.286157916	0.161076822	0.270726708	0.069801252	0.102929218	0.344007143	0.24113581	0.999305535	0.816484069	Bacteria.Proteobacteria.Gammaproteobacteria.Pseudomonadales.Pseudomonadaceae.Pseudomonas	CD2AP
411582	ENSG00000198087	rs35274349	0.244166721	0.02949605	0.73390553	0.556266561	-0.175542836	0.483492555	-0.021380867	0.051611376	0.149382239	0.217288391	0.062631556	0.087268475	0.122123896	0.015152204	0.99994518	0.999865593	Bacteria.Bacteroidetes.Bacteroidia.Bacteroidales.Prevotellaceae	CD2AP
411583	ENSG00000198087	rs35274349	0.386732313	0.121206605	0.650291535	0.213098723	-0.137497664	0.359939768	0.033434135	-0.143202598	0.157801987	0.229266818	0.073411522	0.113902646	0.208915354	0.03147196	0.999989953	0.974022442	Bacteria.Firmicutes.Clostridia.Clostridiales.Christensenellaceae	CD2AP
411584	ENSG00000198087	rs35274349	0.189214361	0.163745655	0.007596501	0.000708119	0.264430447	-0.463001342	0.229927566	-0.461557154	0.199330065	0.328774109	0.083485926	0.129891469	0.258560083	0.137762931	0.863581611	0.315160525	Bacteria.Firmicutes.Clostridia.Clostridiales.Ruminococcaceae.Ruminiclostridium.6	CD2AP
411585	ENSG00000198087	rs35274349	0.624526211	0.852540013	0.784354649	0.088310945	-0.098058415	-0.065860244	0.025252468	-0.242449607	0.199406215	0.352932699	0.091905513	0.140147259	0.390999058	0.339210701	0.988161388	0.950695192	Bacteria.Firmicutes.Bacilli.Lactobacillales.Carnobacteriaceae	CD2AP
411586	ENSG00000198087	rs35274349	0.51413318	0.661552936	0.315267124	0.008899207	-0.097416124	0.105697834	0.06808938	-0.296470895	0.148510301	0.240357485	0.067286664	0.109973848	0.245406406	0.169350293	0.999550314	0.996901429	Bacteria.Proteobacteria.Gammaproteobacteria.Pseudomonadales	CD2AP
411587	ENSG00000198087	rs35274349	0.599268698	0.229961968	0.093583711	0.662684652	0.112898352	0.367331982	0.136263043	-0.051989793	0.213821788	0.30316369	0.080090972	0.118648646	0.536037326	0.175206068	0.592795516	0.893463516	Bacteria.Firmicutes.Erysipelotrichia.Erysipelotrichales.Erysipelotrichaceae.Faecalitalea	CD2AP
411588	ENSG00000198087	rs35274349	0.408602979	0.20312753	0.206169851	0.048049003	0.324906616	-0.93784525	-0.103822314	0.282962917	0.390675071	0.729585407	0.081318634	0.140472159	0.82182655	0.468315675	0.956359196	0.808750341	Bacteria.Firmicutes.Clostridia.Clostridiales.Ruminococcaceae	CD2AP
411589	ENSG00000198087	rs35274349	0.288962486	0.07100788	0.390540559	0.802898545	-0.153980399	0.410658417	0.063153432	0.028672217	0.144041107	0.223788357	0.073066868	0.114412298	0.136018281	0.026308806	0.962183368	0.951970078	Bacteria.Firmicutes.Clostridia.Clostridiales.Lachnospiraceae.Coprococcus.1	CD2AP
411590	ENSG00000198087	rs35274349	0.344755304	0.02692772	0.947510984	0.530518028	-0.15036264	0.526059339	0.006782773	0.104740456	0.158004882	0.232455364	0.102639166	0.166112055	0.229802917	0.017222712	0.847216981	0.815228184	Bacteria.Firmicutes.Clostridia.Clostridiales.Ruminococcaceae.Butyricicoccus	CD2AP
411591	ENSG00000198087	rs35274349	0.372596862	0.044609932	0.892352447	0.465848017	-0.155523452	0.479870126	0.008989823	0.067720499	0.173242286	0.234388375	0.066174057	0.092324513	0.211136206	0.020651381	0.875404975	0.941587602	Bacteria.Firmicutes.Negativicutes.Selenomonadales.Acidaminococcaceae.Phascolarctobacterium	CD2AP
411592	ENSG00000198087	rs35274349	0.149808046	0.682299839	0.00277489	0.010582056	0.289234232	-0.125450348	0.316503466	-0.399327293	0.198488878	0.305126026	0.101821938	0.151768563	0.229802717	0.283785335	0.527458764	0.968968305	Bacteria.Firmicutes.Clostridia.Clostridiales.Family.XIII.Family.XIII.AD3011.group	CD2AP
411593	ENSG00000198087	rs35274349	0.409193564	0.072089999	0.346235791	0.590829015	-0.124880097	0.427975454	0.052005309	-0.048822102	0.150349038	0.234139445	0.054817632	0.090366031	0.188337655	0.028355027	0.99894297	0.998882343	Bacteria.Verrucomicrobia.Verrucomicrobiae.Verrucomicrobiales.Verrucomicrobiaceae.Akkermansia	CD2AP
411594	ENSG00000198087	rs35274349	0.276613493	0.875941232	0.043815687	0.130976561	0.285047037	-0.065901513	0.260121957	-0.286272194	0.259834521	0.420495524	0.126564558	0.187195348	0.403011996	0.440066726	0.79911358	0.895258459	Bacteria.Firmicutes.Clostridia.Clostridiales.Ruminococcaceae.Anaerotruncus	CD2AP
411595	ENSG00000198087	rs35274349	0.184796006	0.090405229	0.339009257	0.957903068	-0.204225528	0.447128816	0.067374237	-0.006752644	0.152391418	0.26019525	0.069955074	0.127441894	0.122507262	0.034034669	0.890732322	0.928657961	Bacteria.Firmicutes.Clostridia.Clostridiales.Lachnospiraceaencultured	CD2AP
411596	ENSG00000198087	rs35274349	0.504475883	0.510269582	0.798147916	0.167026563	-0.11804897	0.18773609	0.017097785	-0.13792148	0.175894199	0.283584856	0.066585522	0.098711195	0.302004795	0.179334988	0.962147432	0.997412515	Bacteria.Proteobacteria.Gammaproteobacteria.Enterobacteriales.Enterobacteriaceae.Citrobacter	CD2AP
411597	ENSG00000198087	rs35274349	0.131975444	0.356088096	0.000632327	0.000775831	0.266985661	-0.266906079	-0.239732653	0.365384111	0.175044199	0.287192725	0.066799596	0.10366443	0.16525257	0.164987683	0.353983973	0.293134962	Bacteria.Proteobacteria.Betaproteobacteria.Burkholderiales	CD2AP
411598	ENSG00000198087	rs35274349	0.967715836	0.365859694	0.261403844	0.151669353	-0.008328228	0.237804782	0.09575538	-0.174823994	0.204991982	0.261173544	0.084531082	0.120530925	0.576428149	0.196224027	0.838501131	0.841978234	Bacteria.Firmicutes.Clostridia.Clostridiales.Lachnospiraceae..Eubacterium..xylanophilum.group	CD2AP
411599	ENSG00000198087	rs35274349	0.433176879	0.233148588	0.954293662	0.722948645	-0.153046852	0.380462117	0.004190627	-0.04122359	0.194077304	0.316175306	0.07283741	0.115784664	0.333267193	0.119299709	0.947969708	0.929363147	Bacteria.Firmicutes.Clostridia.Clostridiales.Lachnospiraceae.Lachnospiraceae.UCG.010	CD2AP
411600	ENSG00000198087	rs35274349	0.363497281	0.029059334	0.831315375	0.508565169	-0.147185158	0.579334728	0.012324817	0.061593551	0.160849561	0.25963314	0.057630247	0.092665192	0.252368756	0.025498878	0.93214298	0.820125691	Bacteria.Firmicutes.Clostridia.Clostridiales.Lachnospiraceae.Tyzzerella	CD2AP
411601	ENSG00000198087	rs35274349	0.176035542	0.026120449	0.164502426	0.316449021	-0.198847742	0.517002305	0.091874112	-0.088858715	0.145385101	0.227189864	0.065358101	0.088027519	0.100912692	0.013444294	0.996033175	0.941706147	Bacteria.Firmicutes.Clostridia.Clostridiales.Lachnospiraceae.Lachnospiraceae.NK4A136.group	CD2AP
411602	ENSG00000198087	rs35274349	0.263200035	0.037833673	0.69226513	0.15731342	-0.161847743	0.447835083	-0.023428384	0.113048344	0.143420225	0.211315482	0.058936026	0.079031465	0.13598562	0.017566867	0.990228423	0.918394148	Bacteria.Proteobacteria.Betaproteobacteria.Burkholderiales.Alcaligenaceae.Parasutterella	CD2AP
411603	ENSG00000198087	rs35274349	0.386722628	0.185027052	0.8551632	0.738652431	-0.19795395	0.404892289	-0.015824383	-0.039487581	0.227181211	0.302288406	0.086353796	0.11785695	0.400670901	0.136350539	0.999469974	0.995085677	Bacteria.Bacteroidetes.Bacteroidia.Bacteroidales.Porphyromonadaceae.Barnesiella	CD2AP
411604	ENSG00000198087	rs35274349	0.422055562	0.020064071	0.249460956	0.533436307	-0.115234642	0.497659651	0.087868145	0.07075945	0.142636346	0.208845851	0.075624578	0.113023844	0.210419446	0.008113632	0.623242338	0.869357444	Bacteria.Firmicutes.Clostridia.Clostridiales.Peptostreptococcaceae	CD2AP
411605	ENSG00000198087	rs35274349	0.875343697	0.884312552	0.338239174	0.193306018	0.039913864	0.055059826	0.108832599	-0.218908725	0.253446016	0.376945296	0.11282027	0.166563465	0.669565669	0.389494049	0.976111971	0.998920199	Bacteria.Firmicutes.Clostridia.Clostridiales.Lachnospiraceae..Eubacterium..ventriosum.group	CD2AP
411606	ENSG00000198087	rs35274349	0.138458142	0.009460963	0.285585908	0.108972693	-0.329900766	0.870186026	0.06657525	-0.175072564	0.219976389	0.325535955	0.06183937	0.107750546	0.243799628	0.022037655	0.776790291	0.995251343	Bacteria.Proteobacteria.Gammaproteobacteria	CD2AP
411607	ENSG00000198087	rs35274349	0.106238092	0.005780371	0.179353686	0.078451305	-0.29012279	0.702917028	0.071979201	-0.165314943	0.177149656	0.246388367	0.053036648	0.092484986	0.16495359	0.008519837	0.933185769	0.965530807	Bacteria.Proteobacteria.Gammaproteobacteria.Enterobacteriales.Enterobacteriaceae	CD2AP
411608	ENSG00000198087	rs35274349	0.324247517	0.0420371	0.890199743	0.899236382	-0.155046484	0.474179237	-0.008701601	-0.01314547	0.15611048	0.22869076	0.062788718	0.103414521	0.193209893	0.020282488	0.997528932	0.997707395	Bacteria.Bacteroidetes.Bacteroidia.Bacteroidales.Rikenellaceae.Alistipes	CD2AP
411609	ENSG00000198087	rs35274349	0.297099001	0.026208716	0.984628171	0.157026292	-0.150315772	0.476919376	0.001507446	0.174051588	0.143023864	0.209704278	0.077944223	0.121593039	0.160645247	0.010904118	0.868887673	0.939271375	Bacteria.Actinobacteria.Actinobacteria.Bifidobacteriales.Bifidobacteriaceae	CD2AP
411610	ENSG00000198087	rs35274349	0.565828776	0.052236094	0.230865501	0.662002177	-0.089727921	0.432298906	-0.077241479	0.039860117	0.155478107	0.218677901	0.063873401	0.090770792	0.260113356	0.029869818	0.82373905	0.996759562	Bacteria.Bacteroidetes.Bacteroidia.Bacteroidales.Porphyromonadaceae	CD2AP
411611	ENSG00000198087	rs35274349	0.610138429	0.284178651	0.598374658	0.421742186	-0.098650552	0.310077745	-0.05610326	0.142445043	0.192557108	0.28717253	0.105995622	0.176197534	0.423809538	0.119506058	0.947894073	0.972299477	Bacteria.Actinobacteria	CD2AP
411612	ENSG00000198087	rs35274349	0.543237995	0.945397866	0.753807453	0.049912261	-0.110073461	0.020524768	-0.026430453	0.270574749	0.180125985	0.298549633	0.083924543	0.135466715	0.328386875	0.257877848	0.993501001	0.767377953	Bacteria.Firmicutes.Erysipelotrichia.Erysipelotrichales	CD2AP
411613	ENSG00000198087	rs35274349	0.504584719	0.025379791	0.474107289	0.360066398	-0.101612571	0.489049037	0.051423998	0.1018825	0.151442593	0.21379266	0.071428731	0.110543219	0.24780721	0.014108363	0.817215361	0.968614954	Bacteria.Firmicutes.Clostridia.Clostridiales.Peptostreptococcaceae.Intestinibacter	CD2AP
411614	ENSG00000198087	rs35274349	0.460294892	0.112315902	0.816859403	0.93537627	-0.137807309	0.447976911	-0.01608932	0.009489648	0.185547525	0.278361163	0.069197623	0.116591419	0.308617905	0.060272955	0.998997514	0.969189617	Bacteria.Firmicutes.Clostridia.Clostridiales.Ruminococcaceae.Subdoligranulum	CD2AP
411615	ENSG00000198087	rs35274349	0.554826308	0.728042772	0.208909563	0.132207323	0.177846586	-0.160737047	-0.123753654	0.225905466	0.299620167	0.460286579	0.097523078	0.14820113	0.666342206	0.48177706	0.996108676	0.930986248	Bacteria.Firmicutes.Clostridia.Clostridiales.Lachnospiraceae..Ruminococcus..gnavus.group	CD2AP
411616	ENSG00000198087	rs35274349	0.635157771	0.059209382	0.36574876	0.381595311	-0.073237425	0.402669904	-0.084014039	-0.092953265	0.153637598	0.20974773	0.092248505	0.105526749	0.290844213	0.022401901	0.635311518	0.955303348	Bacteria.Firmicutes.Bacilli.Lactobacillales.Streptococcaceae	CD2AP
411617	ENSG00000198087	rs35274349	0.313209991	0.062865788	0.660955214	0.63594597	-0.150336481	0.431196064	-0.036478498	0.061358726	0.147929074	0.227893085	0.082796125	0.1290195	0.150579906	0.021685277	0.997048205	0.999513539	Bacteria.Firmicutes.Clostridia.Clostridiales.Lachnospiraceae.Dorea	CD2AP
411618	ENSG00000198087	rs35274349	0.227124758	0.021483806	0.560329766	0.276622123	-0.243206361	0.663199478	0.043291561	-0.12117724	0.199487661	0.281565092	0.073962436	0.110461071	0.235505125	0.025651367	0.920989044	0.820656568	Bacteria.Firmicutes.Negativicutes.Selenomonadales.Veillonellaceae	CD2AP
411619	ENSG00000198087	rs35274349	0.109392508	0.087574279	0.05519646	0.016115434	0.917440679	-1.268170411	-0.195722055	0.314046882	0.56533272	0.731325265	0.100273165	0.127158609	0.831097628	0.373952392	0.998912436	0.92168721	Bacteria.Bacteroidetes.Bacteroidia.Bacteroidales	CD2AP
411620	ENSG00000198087	rs35274349	0.652613536	0.082630289	0.634802238	0.756642081	-0.092611539	0.524578657	0.038512161	0.03823779	0.204805867	0.297648731	0.0807059	0.122878691	0.520474174	0.077494106	0.997152221	0.990360691	Bacteria.Firmicutes.Clostridia.Clostridiales.Family.XI	CD2AP
411621	ENSG00000198087	rs35274349	0.983590253	0.925990964	0.563282374	0.321489783	-0.006277952	0.044001511	-0.048908137	0.128449764	0.304074384	0.471888538	0.084192879	0.128590774	0.812275387	0.593154288	0.844604731	0.890273479	Bacteria.Firmicutes.Clostridia.Clostridiales.Lachnospiraceae..Eubacterium..rectale.group	CD2AP
411622	ENSG00000198087	rs35274349	0.340084038	0.105197684	0.777000103	0.276827675	-0.144722195	0.374239204	-0.020913156	0.121815494	0.150603041	0.227817058	0.07353628	0.111090842	0.185731756	0.030142799	0.904539319	0.968856518	Bacteria.Firmicutes.Clostridia.Clostridiales.Lachnospiraceae..Eubacterium..hallii.group	CD2AP
411623	ENSG00000198087	rs35274349	0.3186921	0.048058592	0.93449333	0.241138295	-0.143915211	0.427259368	0.006018138	0.117977118	0.143236423	0.212115068	0.072941006	0.099745317	0.161859539	0.01852955	0.999334555	0.984995763	Bacteria.Firmicutes.Erysipelotrichia.Erysipelotrichales.Erysipelotrichaceae.Erysipelotrichaceae.UCG.003	CD2AP
411624	ENSG00000198087	rs35274349	0.308876529	0.175229844	0.816561955	0.794524311	-0.181187632	0.397237841	0.018338415	0.028115326	0.176684158	0.289886696	0.07874037	0.107517206	0.232851414	0.070972026	0.99786128	0.999462671	Bacteria.Firmicutes.Clostridia.Clostridiales.Lachnospiraceae.Anaerostipes	CD2AP
411625	ENSG00000198087	rs35274349	0.241212839	0.117694817	0.554660489	0.974719932	-0.252363855	0.478946479	-0.059741304	-0.004569322	0.213398525	0.302131089	0.100604589	0.143646236	0.261008791	0.076016315	0.986715853	0.998450173	Bacteria.Firmicutes.Clostridia.Clostridiales.Ruminococcaceae.Ruminiclostridium.9	CD2AP
411626	ENSG00000198087	rs35274349	0.667919504	0.711169511	0.395099669	0.17759854	-0.07572442	0.123425456	-0.072465361	0.209455338	0.175721033	0.331891096	0.084656654	0.153702426	0.425854058	0.293384753	0.998793879	0.998019463	Bacteria.Firmicutes.Clostridia.Clostridiales.Lachnospiraceae.Blautia	CD2AP
411627	ENSG00000198087	rs35274349	0.411416317	0.803543714	0.761839973	0.066956084	-0.131774136	0.072700457	0.01756488	-0.22358279	0.159408179	0.291073727	0.057718053	0.120031676	0.260878966	0.260057558	0.998115183	0.976854668	Bacteria.Firmicutes.Clostridia.Clostridiales.Clostridiaceae.1	CD2AP
411628	ENSG00000198087	rs35274349	0.647586834	0.423188423	0.133010858	0.025159328	0.098123183	-0.326315682	-0.131828165	0.361626559	0.213674699	0.404902885	0.086666182	0.157841141	0.569019283	0.285137999	0.995261573	0.911769308	Bacteria.Firmicutes.Clostridia.Clostridiales.Lachnospiraceae.Lachnospiraceae.UCG.008	CD2AP
411629	ENSG00000198087	rs35274349	0.218650838	0.029493288	0.079286429	0.395875901	-0.176565165	0.475467063	-0.111788264	0.083337313	0.142167872	0.213677855	0.062718486	0.097518607	0.117478529	0.011019309	0.998880039	0.950555167	Bacteria.Proteobacteria.Deltaproteobacteria.Desulfovibrionales.Desulfovibrionaceae.Bilophila	CD2AP
411630	ENSG00000198087	rs35274349	0.654618119	0.587746746	0.916083306	0.455620956	-0.129006257	0.220354945	0.011237306	-0.111420305	0.287065655	0.40449055	0.106239865	0.148461425	0.604656663	0.327635891	0.996483139	0.869987637	Bacteria.Bacteroidetes.Bacteroidia.Bacteroidales.Porphyromonadaceae.Butyricimonas	CD2AP
411631	ENSG00000198087	rs35274349	0.636100624	0.699733895	0.282888101	0.151418676	0.147107662	-0.195170672	-0.076407452	0.150717697	0.309466469	0.503844457	0.070572203	0.103846401	0.760796851	0.512872199	0.999785669	0.999420701	Bacteria.Firmicutes.Clostridia.Clostridiales.Ruminococcaceae.Faecalibacterium	CD2AP
411632	ENSG00000198087	rs35274349	0.923418815	0.751887932	0.314216967	0.041256416	-0.018732284	-0.109372335	0.081007743	-0.2917253	0.19412433	0.344510534	0.07987786	0.140141265	0.44840322	0.345574879	0.998201428	0.99782309	Bacteria.Firmicutes.Bacilli.Bacillales.Staphylococcaceae.Staphylococcus	CD2AP
411633	ENSG00000198087	rs35274349	0.964555785	0.558777873	0.369613889	0.325935934	0.010719519	0.200412215	0.091705464	-0.137603968	0.240313871	0.341044751	0.10151461	0.139036205	0.623070425	0.268326319	0.99946547	0.972078348	Bacteria.Firmicutes.Erysipelotrichia.Erysipelotrichales.Erysipelotrichaceae..Clostridium..innocuum.group	CD2AP
411634	ENSG00000198087	rs35274349	0.819097481	0.237759475	0.101908366	0.25092945	-0.037166864	0.312133726	0.12396793	-0.131128926	0.161862744	0.261986801	0.074735038	0.113211372	0.33097044	0.085685824	0.998970432	0.998994847	Bacteria.Firmicutes.Erysipelotrichia.Erysipelotrichales.Erysipelotrichaceae.Erysipelatoclostridium	CD2AP
411635	ENSG00000198087	rs35274349	0.311979547	0.033179222	0.126532367	0.670813954	-0.145827697	0.479094892	-0.101735471	0.042289892	0.143125246	0.220223004	0.065743167	0.099053922	0.159775047	0.01323158	0.863250727	0.953661219	Bacteria.Proteobacteria.Deltaproteobacteria	CD2AP
411636	ENSG00000198087	rs35274349	0.26216566	0.037622964	0.860316983	0.571526845	-0.163886221	0.455806256	-0.012085675	0.058095285	0.144909188	0.214832317	0.068412327	0.102164377	0.127802051	0.013049737	0.880717713	0.912308565	Bacteria.Proteobacteria.Gammaproteobacteria.Pasteurellales.Pasteurellaceae	CD2AP
411637	ENSG00000198087	rs35274349	0.360314706	0.109930588	0.186235814	0.254988519	-0.133383595	0.378567763	0.070124572	-0.108158099	0.144797434	0.233636595	0.052500303	0.094189521	0.180391239	0.030234034	0.677122477	0.873225638	Bacteria.Fusobacteria.Fusobacteriia.Fusobacteriales	CD2AP
411638	ENSG00000198087	rs35274349	0.816353208	0.715784086	0.458075052	0.187405914	-0.047063524	0.121920341	0.055573669	-0.16502205	0.201844527	0.333420422	0.074455398	0.12388024	0.513532249	0.29514476	0.999814869	0.907533519	Bacteria.Actinobacteria.Actinobacteria.Corynebacteriales.Corynebacteriaceae	CD2AP
411639	ENSG00000198087	rs35274349	0.748657866	0.816260992	0.496383197	0.275193693	-0.063881777	0.093850705	0.05235099	-0.167009747	0.198543893	0.402298117	0.07653892	0.151784128	0.602308837	0.357102873	0.999028109	0.997798285	Bacteria.Actinobacteria.Actinobacteria.Micrococcales.Micrococcaceae	CD2AP
411640	ENSG00000198087	rs35274349	0.297155796	0.026158237	0.984597143	0.156528667	-0.150289354	0.477062644	0.001510404	0.174266923	0.143015681	0.209693889	0.07793978	0.12159519	0.16100383	0.010882047	0.870709749	0.938940281	Bacteria.Actinobacteria.Actinobacteria.Bifidobacteriales.Bifidobacteriaceae.Bifidobacterium	CD2AP
411641	ENSG00000198087	rs35274349	0.10935026	0.087546305	0.055171002	0.016108424	0.917536262	-1.26826916	-0.195737444	0.314062597	0.565322934	0.731316178	0.100270264	0.127156197	0.832737021	0.374157816	0.998947111	0.921686022	Bacteria.Bacteroidetes	CD2AP
411642	ENSG00000198087	rs35274349	0.341152114	0.437725706	0.808128499	0.558346797	-0.192393424	0.276118243	-0.022601495	-0.087625725	0.200657849	0.353645867	0.092698425	0.148950378	0.351137152	0.197910285	0.998768023	0.985214694	Bacteria.Firmicutes.Clostridia.Clostridiales.Ruminococcaceae.Ruminococcaceae.NK4A214.group	CD2AP
411643	ENSG00000198089	rs8142376	0.787785281	0.410015426	0.034328037	0.059549295	-0.042295473	0.107466022	-0.144401658	0.100150216	0.156485389	0.129611857	0.066821385	0.052239164	0.317531401	0.139704733	0.724214891	0.994448463	Bacteria.Bacteroidetes.Bacteroidia.Bacteroidales.Porphyromonadaceae	SFI1
411644	ENSG00000198089	rs8142376	0.225619176	0.193256855	0.922002521	0.613245084	-0.203922709	0.187813514	0.006811827	-0.035402414	0.166718112	0.142887734	0.069305673	0.069709088	0.208573139	0.090335639	0.925086102	0.99827201	Bacteria.Firmicutes.Clostridia.Clostridiales.Ruminococcaceae..Eubacterium..coprostanoligenes.group	SFI1
411645	ENSG00000198089	rs8142376	0.467932697	0.243064017	0.942966621	0.841647757	-0.193949452	0.260797198	0.006803415	0.015470581	0.265659798	0.221407519	0.094735803	0.077131177	0.574446966	0.239263239	0.998986731	0.998377846	Bacteria.Firmicutes.Clostridia.Clostridiales.Family.XI.Anaerococcus	SFI1
411646	ENSG00000198089	rs8142376	0.711930765	0.497713959	0.39366359	0.302122106	-0.078842796	0.110415644	0.064965117	-0.064630337	0.21259546	0.161933225	0.075663168	0.062142902	0.48351715	0.25793348	0.839486678	0.897880996	Bacteria.Firmicutes.Clostridia.Clostridiales.Ruminococcaceae.Ruminococcaceae.UCG.014	SFI1
411647	ENSG00000198089	rs8142376	0.140388515	0.067826571	0.423606893	0.524722929	-0.209368781	0.222412641	0.045051072	-0.030786378	0.140300506	0.119793243	0.055951531	0.048142684	0.080802803	0.022107991	0.947246429	0.959631403	Bacteria.Firmicutes.Negativicutes.Selenomonadales.Veillonellaceae.Dialister	SFI1
411648	ENSG00000198089	rs8142376	0.100156901	0.058579709	0.400512058	0.52476576	-0.244437048	0.25152125	0.072210269	-0.05264001	0.146590384	0.130681096	0.085337156	0.082325179	0.091232936	0.02381669	0.634821198	0.921307549	Bacteria.Firmicutes.Bacilli.Lactobacillales.Streptococcaceae.Streptococcus	SFI1
411649	ENSG00000198089	rs8142376	0.14148749	0.067573171	0.827010346	0.831962216	-0.209812654	0.223761876	0.017845928	-0.015082814	0.140993777	0.120405977	0.081337179	0.070802219	0.098070416	0.019332229	0.998239218	0.997038792	Bacteria.Firmicutes.Clostridia.Clostridiales.Ruminococcaceae.Flavonifractor	SFI1
411650	ENSG00000198089	rs8142376	0.054360777	0.166594274	0.097109602	0.303223803	-1.36469588	0.843949496	0.203682049	-0.110906918	0.696691466	0.603395265	0.121026656	0.106883676	0.927722996	0.587585633	0.996576058	0.807445142	Bacteria.Firmicutes.Clostridia.Clostridiales	SFI1
411651	ENSG00000198089	rs8142376	0.147223567	0.545292776	0.775866797	0.215598224	-0.272642828	0.095800549	-0.021962748	-0.088376207	0.185896548	0.157574048	0.076825552	0.070682969	0.230119484	0.307264486	0.966546108	0.877960992	Bacteria.Firmicutes.Clostridia.Clostridiales.Ruminococcaceae.Ruminiclostridium.6	SFI1
411652	ENSG00000198089	rs8142376	0.227660497	0.167387658	0.868070544	0.915639448	-0.228373948	0.236030885	0.011451425	-0.006733511	0.187539957	0.169074502	0.068671038	0.063323813	0.186110427	0.086929452	0.949153628	0.966606453	Bacteria.Proteobacteria.Betaproteobacteria.Burkholderiales.Alcaligenaceae	SFI1
411653	ENSG00000198089	rs8142376	0.037934572	0.032406957	0.124759121	0.278797239	-0.350107146	0.315197155	-0.11442015	0.077250768	0.16529131	0.144222801	0.073588156	0.070741557	0.082574141	0.024443543	0.838188825	0.906546295	Bacteria.Firmicutes.Clostridia.Clostridiales.Ruminococcaceae.Ruminococcaceae.UCG.003	SFI1
411654	ENSG00000198089	rs8142376	0.017278612	0.005160947	0.052530445	0.02910704	-0.448157143	0.427918589	-0.121620815	0.114415844	0.183495759	0.147902511	0.061600829	0.051292067	0.046539093	0.007350745	0.998735039	0.999709092	Bacteria.Bacteroidetes.Bacteroidia.Bacteroidales.Prevotellaceae.Prevotella.9	SFI1
411655	ENSG00000198089	rs8142376	0.111968176	0.064293776	0.401246567	0.311988754	-0.366120604	0.40566955	-0.070011608	0.078126404	0.227273198	0.215591843	0.082868637	0.076680051	0.229983572	0.079709502	0.996423631	0.944370518	Bacteria.Bacteroidetes.Bacteroidia.Bacteroidales.Prevotellaceae.Prevotella.7	SFI1
411656	ENSG00000198089	rs8142376	0.540007161	0.202683067	0.597153142	0.965335445	-0.124140818	0.214287706	0.047944018	0.003700784	0.201524271	0.166536537	0.090278188	0.08483271	0.441303426	0.122639287	0.999274386	0.999563655	Bacteria.Firmicutes.Clostridia.Clostridiales.Ruminococcaceae.Ruminococcaceae.UCG.013	SFI1
411657	ENSG00000198089	rs8142376	0.194889921	0.10660373	0.638917056	0.170182755	-0.20135085	0.202439142	0.025995294	-0.064113307	0.153756236	0.123741633	0.055146086	0.046232621	0.117071871	0.038236954	0.998409995	0.996467843	Bacteria.Verrucomicrobia	SFI1
411658	ENSG00000198089	rs8142376	0.193803436	0.073158438	0.868209566	0.531568075	-0.225016826	0.264463578	-0.016434853	0.062545643	0.171404738	0.145239476	0.098660228	0.099448279	0.164110716	0.035679412	0.843751644	0.815994342	Bacteria.Firmicutes.Clostridia.Clostridiales.Ruminococcaceae.Butyricicoccus	SFI1
411659	ENSG00000198089	rs8142376	0.136899612	0.065941264	0.694280872	0.433753673	-0.217779113	0.227270365	0.028241205	-0.045200373	0.144630527	0.12154483	0.071537228	0.057390452	0.092350363	0.025467838	0.714355002	0.938630807	Bacteria.Firmicutes.Negativicutes.Selenomonadales.Veillonellaceae.Veillonella	SFI1
411660	ENSG00000198089	rs8142376	0.167249464	0.111702273	0.396884559	0.315531923	-0.197084907	0.198025494	0.057876871	-0.061276408	0.141129972	0.122833463	0.067871221	0.06058741	0.094187679	0.030727838	0.819494869	0.904893157	Bacteria.Proteobacteria.Gammaproteobacteria.Pasteurellales.Pasteurellaceae.Haemophilus	SFI1
411661	ENSG00000198089	rs8142376	0.46522973	0.234366738	0.854977321	0.933462339	-0.174181315	0.231420201	0.015063472	0.005624542	0.237134169	0.192824164	0.082094933	0.067111801	0.474949106	0.184218579	0.984987993	0.979204363	Bacteria.Proteobacteria.Deltaproteobacteria.Desulfovibrionales.Desulfovibrionaceae.Desulfovibrio	SFI1
411662	ENSG00000198089	rs8142376	0.222015426	0.100436522	0.340694503	0.800023315	-0.174659881	0.200154097	-0.095501891	0.019717816	0.141674848	0.120134497	0.099509246	0.077525283	0.095893116	0.02767722	0.946830748	0.962141134	Bacteria.Firmicutes.Clostridia.Clostridiales.Ruminococcaceae.Ruminiclostridium.5	SFI1
411663	ENSG00000198089	rs8142376	0.088405059	0.036697413	0.354304142	0.287581716	-0.326059085	0.320879908	-0.069094815	0.06160871	0.188534443	0.150477078	0.07406953	0.057465689	0.114905007	0.02577153	0.99830237	0.997282036	Bacteria.Firmicutes.Clostridia.Clostridiales.Clostridiaceae.1.Clostridium.sensu.stricto.1	SFI1
411664	ENSG00000198089	rs8142376	0.112773974	0.048367255	0.37148804	0.313852329	-0.375848915	0.356204586	-0.081499833	0.0676594	0.233846249	0.177090777	0.090573583	0.066665057	0.235695572	0.059500367	0.999469974	0.986131077	Bacteria.Bacteroidetes.Bacteroidia.Bacteroidales.Porphyromonadaceae.Barnesiella	SFI1
411665	ENSG00000198089	rs8142376	0.492983741	0.304002047	0.651689285	0.704956982	-0.141311757	0.177302958	0.043330359	-0.029456623	0.204975708	0.171148602	0.095550353	0.07745988	0.347233655	0.168321404	0.988161388	0.957387452	Bacteria.Firmicutes.Bacilli.Lactobacillales.Carnobacteriaceae	SFI1
411666	ENSG00000198089	rs8142376	0.084391313	0.061499149	0.312494848	0.646073003	-0.255187046	0.237202879	-0.059746712	0.025332497	0.145641565	0.124693879	0.058702465	0.054910931	0.083727763	0.026222319	0.725476215	0.972840167	Bacteria.Firmicutes.Negativicutes.Selenomonadales.Acidaminococcaceae.Phascolarctobacterium	SFI1
411667	ENSG00000198089	rs8142376	0.004482743	0.003587511	0.013374723	0.024115333	-0.898712011	0.718186837	0.266932852	-0.200587725	0.305379053	0.237772376	0.105005981	0.086892697	0.172576239	0.050233294	0.99967607	0.999141757	Bacteria.Firmicutes.Negativicutes.Selenomonadales	SFI1
411668	ENSG00000198089	rs8142376	0.003276416	0.007835162	0.01188885	0.052149134	-0.90417686	0.585667735	0.295465833	-0.170574088	0.296285681	0.213532032	0.114206865	0.086251891	0.091831143	0.045912748	0.996108676	0.893848525	Bacteria.Firmicutes.Clostridia.Clostridiales.Lachnospiraceae..Ruminococcus..gnavus.group	SFI1
411669	ENSG00000198089	rs8142376	0.017033898	0.104910606	0.03128069	0.203885357	-1.929507862	1.047195165	0.290680724	-0.140849543	0.788212847	0.636940389	0.132101425	0.109758334	0.997339758	0.682836087	0.990344402	0.933994762	Bacteria.Firmicutes	SFI1
411670	ENSG00000198089	rs8142376	0.120947901	0.063904679	0.661531374	0.568685382	-0.23681298	0.263278172	0.028008589	-0.03318011	0.150733308	0.139708568	0.063687361	0.057919999	0.107068991	0.027257471	0.997466038	0.994193156	Bacteria.Bacteroidetes.Bacteroidia.Bacteroidales.Rikenellaceae	SFI1
411671	ENSG00000198089	rs8142376	0.171308495	0.066796775	0.279247685	0.31485686	-0.195649347	0.223497296	-0.072716822	0.055791787	0.141461494	0.119913912	0.066652627	0.055086968	0.096914335	0.021713696	0.972085394	0.950708623	Bacteria.Proteobacteria.Deltaproteobacteria.Desulfovibrionales.Desulfovibrionaceae	SFI1
411672	ENSG00000198089	rs8142376	0.044006767	0.024619156	0.162090314	0.204626597	-0.406860547	0.362313189	0.106800629	-0.080187617	0.198146306	0.15752835	0.075536061	0.062590667	0.093245691	0.028257843	0.770904473	0.797170389	Bacteria.Firmicutes.Negativicutes.Selenomonadales.Veillonellaceae	SFI1
411673	ENSG00000198089	rs8142376	0.261397817	0.194626999	0.823761114	0.834199093	-0.246237468	0.255842694	0.017806219	-0.015454288	0.217371118	0.195250961	0.079635117	0.073539806	0.236551009	0.106374541	0.979858731	0.952221036	Bacteria.Proteobacteria.Betaproteobacteria.Burkholderiales	SFI1
411674	ENSG00000198089	rs8142376	0.37091123	0.14868004	0.52473044	0.836252368	-0.149470972	0.20564096	-0.035233037	0.010289307	0.165910858	0.14072539	0.05509722	0.049585194	0.28201228	0.075851619	0.998302481	0.99762474	Bacteria.Proteobacteria.Gammaproteobacteria.Enterobacteriales.Enterobacteriaceae.Escherichia.Shigella	SFI1
411675	ENSG00000198089	rs8142376	0.204043354	0.186208271	0.235071817	0.218186958	-0.181305516	0.174064663	0.058127547	-0.058562652	0.141334003	0.130309078	0.048506904	0.047105821	0.12660897	0.045591044	0.705757647	0.873225638	Bacteria.Fusobacteria.Fusobacteriia.Fusobacteriales	SFI1
411676	ENSG00000198089	rs8142376	0.185307499	0.058798341	0.588692812	0.778107124	-0.190967543	0.236142413	0.03415873	0.016022062	0.142666635	0.122799986	0.062862407	0.056626742	0.136853924	0.021962054	0.791546887	0.924689794	Bacteria.Firmicutes.Clostridia.Clostridiales.Lachnospiraceae.Lachnospira	SFI1
411677	ENSG00000198089	rs8142376	0.199729942	0.108615357	0.621689172	0.171864065	-0.199532594	0.201431864	0.027384133	-0.063918549	0.154043785	0.123846041	0.055233273	0.04627623	0.120791679	0.038249767	0.99894297	0.998882343	Bacteria.Verrucomicrobia.Verrucomicrobiae.Verrucomicrobiales.Verrucomicrobiaceae.Akkermansia	SFI1
411678	ENSG00000198089	rs8142376	0.128509302	0.089253021	0.721857268	0.986507587	-0.236180954	0.222611015	-0.020930657	0.00093348	0.153432875	0.129068551	0.058547084	0.054990702	0.13046381	0.047335981	0.999305535	0.999772602	Bacteria.Proteobacteria.Gammaproteobacteria.Pseudomonadales.Pseudomonadaceae.Pseudomonas	SFI1
411679	ENSG00000198089	rs8142376	0.103236639	0.048038668	0.973642522	0.485040904	-0.241185415	0.245362412	0.002345909	-0.050484291	0.145975199	0.121800221	0.070732907	0.071897322	0.084268237	0.015268276	0.877244113	0.997649073	Bacteria.Firmicutes.Clostridia.Clostridiales.Ruminococcaceaencultured	SFI1
411680	ENSG00000198089	rs8142376	0.209344871	0.146643902	0.490549801	0.453832327	-0.18411565	0.191411416	-0.054652524	0.051158382	0.145231302	0.130320349	0.078828779	0.067894811	0.163970722	0.059700251	0.997851323	0.977487446	Bacteria.Firmicutes.Clostridia.Clostridiales.Lachnospiraceae.Fusicatenibacter	SFI1
411681	ENSG00000198089	rs8142376	0.584247476	0.253682198	0.432022294	0.970097757	-0.109816901	0.252592945	0.053449241	0.002702528	0.199705183	0.219360487	0.067607857	0.071821991	0.563866072	0.232038605	0.999437234	0.999779617	Bacteria.Proteobacteria.Betaproteobacteria.Neisseriales.Neisseriaceae	SFI1
411682	ENSG00000198089	rs8142376	0.264903977	0.201135654	0.655828993	0.51574477	-0.176922525	0.178114942	0.025210239	-0.031384853	0.157344321	0.137944397	0.056309375	0.048030431	0.208301855	0.104079395	0.903357834	0.822321238	Bacteria.Firmicutes.Clostridia.Clostridiales.Lachnospiraceae.Tyzzerella	SFI1
411683	ENSG00000198089	rs8142376	0.042039687	0.029063351	0.101489203	0.19864892	-0.316157916	0.303518862	0.146571745	-0.107432464	0.152481021	0.136027744	0.088251522	0.082738522	0.064754529	0.016627749	0.411895753	0.910444892	Bacteria.Firmicutes.Bacilli.Lactobacillales	SFI1
411684	ENSG00000198089	rs8142376	0.172776813	0.076631699	0.036380969	0.051032174	-0.188028195	0.210044146	-0.127209469	0.101862735	0.136424087	0.116772721	0.059551063	0.051254678	0.100274883	0.022158104	0.996546716	0.994860843	Bacteria.Firmicutes.Clostridia.Clostridiales.Ruminococcaceae.Ruminococcaceae.UCG.002	SFI1
411685	ENSG00000198089	rs8142376	0.043817431	0.028865686	0.091159863	0.094875266	-1.038654655	0.794608396	0.159489338	-0.111975994	0.5053706	0.355664393	0.093032725	0.066080159	0.707333652	0.267490914	0.998947111	0.981145089	Bacteria.Bacteroidetes	SFI1
411686	ENSG00000198089	rs8142376	0.010881668	0.007533997	0.017806957	0.040157352	-0.424822181	0.368938223	-0.190796227	0.13665006	0.162106245	0.133813507	0.078503112	0.065275779	0.037210919	0.007911758	0.567269978	0.926074114	Bacteria.Bacteroidetes.Bacteroidia.Bacteroidales.Porphyromonadaceae.Odoribacter	SFI1
411687	ENSG00000198089	rs8142376	0.138422678	0.041184822	0.932731824	0.449108248	-0.219506002	0.282880056	-0.005746288	0.045499952	0.146352263	0.135842607	0.067818087	0.059755361	0.121480531	0.023241248	0.998173674	0.991886968	Bacteria.Firmicutes.Bacilli.Bacillales	SFI1
411688	ENSG00000198089	rs8142376	0.086202153	0.054800542	0.224487481	0.501701598	-0.247722838	0.23681064	-0.094275358	0.04390563	0.142222265	0.121120658	0.076885347	0.064994716	0.07783591	0.017401041	0.612828626	0.869357444	Bacteria.Firmicutes.Clostridia.Clostridiales.Peptostreptococcaceae	SFI1
411689	ENSG00000198089	rs8142376	0.058877453	0.072973502	0.273720192	0.748018052	-0.358430542	0.269458642	0.10087175	-0.024425553	0.186452784	0.14788498	0.091392059	0.075714708	0.091040888	0.034379177	0.999513786	0.974629405	Bacteria.Firmicutes.Erysipelotrichia.Erysipelotrichales.Erysipelotrichaceae	SFI1
411690	ENSG00000198089	rs8142376	0.151968489	0.076809204	0.833939666	0.840079174	-0.220384816	0.232769275	-0.016100425	0.014371269	0.152055235	0.12948642	0.076492977	0.0709379	0.122031557	0.022278468	0.999417824	0.997023453	Bacteria.Firmicutes.Clostridia.Clostridiales.Christensenellaceae.Christensenellaceae.R.7.group	SFI1
411691	ENSG00000198089	rs8142376	0.09783311	0.060400707	0.38605416	0.537216326	-0.246455945	0.249923763	0.074392714	-0.051112199	0.146766026	0.130808591	0.085255787	0.082403224	0.086979862	0.022694176	0.644108063	0.955303348	Bacteria.Firmicutes.Bacilli.Lactobacillales.Streptococcaceae	SFI1
411692	ENSG00000198089	rs8142376	0.153563173	0.060162201	0.522261093	0.987329926	-0.203487975	0.23482678	0.055825736	-0.001169689	0.140952286	0.122789662	0.086780816	0.073378279	0.106945976	0.020374688	0.742150004	0.986027059	Bacteria.Actinobacteria.Actinobacteria.Bifidobacteriales.Bifidobacteriaceae	SFI1
411693	ENSG00000198089	rs8142376	0.240269194	0.187784841	0.893026469	0.787184942	-0.195601911	0.198011875	-0.008814791	0.015542911	0.165065727	0.148774736	0.065297037	0.057339586	0.182863532	0.082717248	0.999507593	0.935584968	Bacteria.Firmicutes.Clostridia.Clostridiales.Lachnospiraceae.Lachnoclostridium	SFI1
411694	ENSG00000198089	rs8142376	0.204360306	0.187260888	0.236869952	0.223691778	-0.181312467	0.174180227	0.057926454	-0.05792184	0.14143969	0.130711627	0.048526978	0.04715561	0.126499207	0.047206815	0.69557344	0.8806471	Bacteria.Fusobacteria.Fusobacteriia.Fusobacteriales.Fusobacteriaceae.Fusobacterium	SFI1
411695	ENSG00000198089	rs8142376	0.647378737	0.392406512	0.993627273	0.72563372	-0.207650425	0.360705271	0.000848025	-0.035943727	0.451896363	0.418983232	0.105772735	0.10198632	0.78618823	0.605079076	0.936136172	0.99665811	Bacteria.Proteobacteria	SFI1
411696	ENSG00000198089	rs8142376	0.051361515	0.078463181	0.406857252	0.478340926	-0.338783154	0.233005465	-0.058442611	-0.041844386	0.170715611	0.13035957	0.070010213	0.058685333	0.084001021	0.041822579	0.834742679	0.924960833	Bacteria.Firmicutes.Clostridia.Clostridiales.Ruminococcaceae.Ruminococcus.2	SFI1
411697	ENSG00000198089	rs8142376	0.179552027	0.116250939	0.726915679	0.668645166	-0.256287795	0.277220954	0.027436555	-0.028861057	0.188928606	0.174176355	0.078229311	0.067129258	0.186335597	0.061613252	0.998748825	0.969189617	Bacteria.Firmicutes.Clostridia.Clostridiales.Ruminococcaceae.Subdoligranulum	SFI1
411698	ENSG00000198089	rs8142376	0.509551077	0.133695113	0.661004937	0.570212359	-0.133169188	0.241407702	0.033349864	0.038422839	0.200816401	0.15899053	0.07570685	0.067338291	0.370354008	0.073309729	0.97889734	0.973716764	Bacteria.Firmicutes.Clostridia.Clostridiales.Ruminococcaceae.Ruminococcus.1	SFI1
411699	ENSG00000198089	rs8142376	0.32768774	0.349256215	0.867220588	0.863199919	-0.248473324	0.202830722	-0.017414161	-0.017495422	0.251977037	0.215152083	0.103753106	0.101143816	0.446139052	0.222101566	0.998929462	0.998920199	Bacteria.Firmicutes.Clostridia.Clostridiales.Lachnospiraceae..Eubacterium..ventriosum.group	SFI1
411700	ENSG00000198089	rs8142376	0.08176632	0.059836707	0.34143911	0.694476805	-0.268731256	0.244257933	-0.070147141	0.023747108	0.152039989	0.127554423	0.073204177	0.060193994	0.080995402	0.026293769	0.799177907	0.994491973	Bacteria.Firmicutes.Clostridia.Clostridiales.Peptostreptococcaceae.Intestinibacter	SFI1
411701	ENSG00000198089	rs8142376	0.232246708	0.264951105	0.525587773	0.808603282	-0.417281025	0.296968136	0.049326895	-0.015146373	0.346096797	0.264132011	0.077297392	0.062279004	0.565262648	0.327173599	0.999785669	0.999420701	Bacteria.Firmicutes.Clostridia.Clostridiales.Ruminococcaceae.Faecalibacterium	SFI1
411702	ENSG00000198089	rs8142376	0.107382532	0.145905387	0.349148842	0.612954077	-0.396743309	0.306605795	-0.111501854	0.051008596	0.243060431	0.208361263	0.118248734	0.100355973	0.264104382	0.14976552	0.923478391	0.981962125	Bacteria.Firmicutes.Clostridia.Clostridiales.Ruminococcaceae.Anaerotruncus	SFI1
411703	ENSG00000198089	rs8142376	0.175777679	0.075045491	0.344788	0.192075964	-0.195338792	0.21661695	-0.07517329	0.100288824	0.142733179	0.119760817	0.078999393	0.076094445	0.106021516	0.024859088	0.997048205	0.999513539	Bacteria.Firmicutes.Clostridia.Clostridiales.Lachnospiraceae.Dorea	SFI1
411704	ENSG00000198089	rs8142376	0.150126505	0.079097967	0.836272369	0.885255787	-0.220733603	0.229991518	-0.01597311	0.01056935	0.15160018	0.128953143	0.076985546	0.07295798	0.119899536	0.023088259	0.999989953	0.995366106	Bacteria.Firmicutes.Clostridia.Clostridiales.Christensenellaceae	SFI1
411705	ENSG00000198089	rs8142376	0.118706121	0.102013468	0.677586203	0.737017292	-0.269217591	0.222118045	-0.034671727	-0.023683086	0.170305318	0.133947534	0.083023757	0.070229302	0.132555937	0.049436236	0.921949095	0.900249593	Bacteria.Firmicutes.Clostridia.Clostridiales.Ruminococcaceae.Ruminococcaceae.UCG.005	SFI1
411706	ENSG00000198089	rs8142376	0.151648886	0.052348629	0.485242889	0.351065662	-0.320626611	0.319919894	-0.077016946	0.076281434	0.221042079	0.161910692	0.109734817	0.08122179	0.198899753	0.040931978	0.999550585	0.940419146	Bacteria.Firmicutes.Clostridia.Clostridiales.Lachnospiraceae.Lachnospiraceae.ND3007.group	SFI1
411707	ENSG00000198089	rs8142376	0.546956261	0.591743295	0.704450837	0.541994987	-0.138164381	0.114757416	0.031723976	-0.048908077	0.228201056	0.21293269	0.083272107	0.079787165	0.438040673	0.303466497	0.999586829	0.996426659	Bacteria.Firmicutes.Negativicutes.Selenomonadales.Veillonellaceae.Megasphaera	SFI1
411708	ENSG00000198089	rs8142376	0.77087546	0.641287801	0.178660254	0.061550671	0.070623467	-0.095870735	0.1218897	-0.141399986	0.241505812	0.204828251	0.089667203	0.074346921	0.597937523	0.340208067	0.647598238	0.714239558	Bacteria.Firmicutes.Erysipelotrichia.Erysipelotrichales.Erysipelotrichaceae.Faecalitalea	SFI1
411709	ENSG00000198089	rs8142376	0.181980436	0.075265488	0.629009038	0.870652032	-0.192756663	0.218327753	-0.034507507	0.010504837	0.142899584	0.120800025	0.071092728	0.064263617	0.102618714	0.029770032	0.996033175	0.968588762	Bacteria.Firmicutes.Clostridia.Clostridiales.Lachnospiraceae.Lachnospiraceae.NK4A136.group	SFI1
411710	ENSG00000198089	rs8142376	0.197490033	0.091692754	0.281156101	0.943323578	-0.184882446	0.207842619	-0.088287641	0.004635049	0.142014161	0.121441881	0.081249553	0.064949056	0.107574887	0.031946837	0.941705538	0.961528557	Bacteria.Firmicutes.Clostridia.Clostridiales.Lachnospiraceae.Coprococcus.1	SFI1
411711	ENSG00000198089	rs8142376	0.13893114	0.311319308	0.297801606	0.716514538	-0.646407079	0.361142803	0.093388358	-0.027714712	0.431546866	0.353963082	0.088988432	0.07599688	0.67364217	0.56078607	0.956359196	0.939156644	Bacteria.Firmicutes.Clostridia.Clostridiales.Ruminococcaceae	SFI1
411712	ENSG00000198089	rs8142376	0.095931255	0.167218434	0.417415534	0.992710471	-0.284489053	0.210492805	-0.079563157	0.000778603	0.168432406	0.150720018	0.097499672	0.084899608	0.137889671	0.086120882	0.828658684	0.997464072	Bacteria.Firmicutes.Clostridia.Clostridiales.Family.XIII	SFI1
411713	ENSG00000198089	rs8142376	0.055175555	0.069168019	0.217115855	0.438227713	-0.332648915	0.279396442	0.137049549	-0.072735032	0.170409072	0.151235615	0.109978698	0.093259962	0.113477629	0.046075172	0.925664213	0.972299477	Bacteria.Actinobacteria	SFI1
411714	ENSG00000198089	rs8142376	0.056341414	0.077258042	0.255713798	0.715945661	-0.364988444	0.272549405	0.105949635	-0.028809949	0.187893262	0.15185157	0.092408588	0.078834613	0.097514864	0.043229229	0.993501001	0.95230642	Bacteria.Firmicutes.Erysipelotrichia.Erysipelotrichales	SFI1
411715	ENSG00000198089	rs8142376	0.06247313	0.060529977	0.246370613	0.465820209	-0.327792388	0.30112453	0.09156929	-0.05877037	0.172977089	0.157688171	0.078291466	0.080117634	0.102866496	0.042088323	0.651361505	0.982679299	Bacteria.Firmicutes.Bacilli	SFI1
411716	ENSG00000198089	rs8142376	0.103333075	0.039854389	0.424338332	0.302735793	-0.308258643	0.315276066	-0.058819906	0.059613715	0.186623889	0.150366196	0.0731678	0.05739275	0.118884173	0.028784031	0.995652601	0.984869156	Bacteria.Firmicutes.Clostridia.Clostridiales.Clostridiaceae.1	SFI1
411717	ENSG00000198089	rs8142376	0.212046552	0.124887099	0.508109119	0.369356537	-0.185564187	0.193025219	-0.050900868	0.062006689	0.147253637	0.124185106	0.076495864	0.068602028	0.132866125	0.043438898	0.890732322	0.849895857	Bacteria.Firmicutes.Clostridia.Clostridiales.Lachnospiraceaencultured	SFI1
411718	ENSG00000198089	rs8142376	0.228452555	0.165372486	0.655589389	0.448222922	-0.186249626	0.18317013	0.03208584	-0.049116221	0.153211179	0.130577561	0.071613281	0.064378327	0.174386913	0.0493715	0.94780959	0.916685523	Bacteria.Firmicutes.Clostridia.Clostridiales.Lachnospiraceae..Eubacterium..eligens.group	SFI1
411719	ENSG00000198089	rs8142376	0.154209164	0.129008818	0.510093305	0.625331163	-0.322229913	0.304740524	0.052139593	-0.035670727	0.223558606	0.198235387	0.078726569	0.072707232	0.216065781	0.074723208	0.958166	0.931534808	Bacteria.Proteobacteria.Betaproteobacteria	SFI1
411720	ENSG00000198089	rs8142376	0.057105341	0.020031478	0.059031738	0.033025395	-0.270185917	0.285506501	-0.109395913	0.10518309	0.139531688	0.119781764	0.056942531	0.048305137	0.050765976	0.0113458	0.99994518	0.999865593	Bacteria.Bacteroidetes.Bacteroidia.Bacteroidales.Prevotellaceae	SFI1
411721	ENSG00000198089	rs8142376	0.286845322	0.082729215	0.738642792	0.751055877	-0.181366792	0.276736622	0.04792496	0.039873207	0.168909859	0.157073583	0.143034166	0.125161701	0.239348187	0.054907691	0.920644092	0.994989321	Bacteria.Actinobacteria.Coriobacteriia.Coriobacteriales	SFI1
411722	ENSG00000198089	rs8142376	0.18925094	0.089691582	0.177886267	0.347179184	-0.185885162	0.206495432	-0.078182553	0.046096013	0.140133655	0.119892451	0.057410498	0.048684568	0.104353141	0.026675226	0.934169653	0.990835033	Bacteria.Bacteroidetes.Bacteroidia.Bacteroidales.Porphyromonadaceae.Parabacteroides	SFI1
411723	ENSG00000198089	rs8142376	0.120866706	0.063837109	0.661086124	0.568127517	-0.236822862	0.263316867	0.028072774	-0.033244819	0.150706066	0.139692615	0.063743741	0.057949108	0.106994042	0.0275338	0.997528932	0.993985312	Bacteria.Bacteroidetes.Bacteroidia.Bacteroidales.Rikenellaceae.Alistipes	SFI1
411724	ENSG00000198089	rs8142376	0.153599339	0.060164229	0.522385608	0.987355303	-0.203472072	0.23482718	0.055810541	-0.001167354	0.140953856	0.122790869	0.086783248	0.073378814	0.10718346	0.020381139	0.743030241	0.985083484	Bacteria.Actinobacteria.Actinobacteria.Bifidobacteriales.Bifidobacteriaceae.Bifidobacterium	SFI1
411725	ENSG00000198089	rs8142376	0.018918595	0.014054712	0.048423622	0.095429045	-0.404157644	0.370235203	-0.123595029	0.093925471	0.167951931	0.146746641	0.061462434	0.055522889	0.059009781	0.017455687	0.696389402	0.926870238	Bacteria.Firmicutes.Clostridia.Clostridiales.Lachnospiraceae.Lachnospiraceae.UCG.010	SFI1
411726	ENSG00000198089	rs8142376	0.324442496	0.311977147	0.695803689	0.558511129	-0.170626487	0.161415306	-0.032038369	0.045355613	0.17186716	0.158423196	0.081584043	0.077129923	0.295456901	0.162580929	0.998793879	0.998019463	Bacteria.Firmicutes.Clostridia.Clostridiales.Lachnospiraceae.Blautia	SFI1
411727	ENSG00000198089	rs8142376	0.084153146	0.051579221	0.129346719	0.34670674	-0.245898574	0.239366199	-0.089388484	0.050673705	0.140230289	0.120734518	0.058199945	0.053466559	0.071800789	0.020776309	0.535609981	0.937513642	Bacteria.Firmicutes.Negativicutes.Selenomonadales.Acidaminococcaceae	SFI1
411728	ENSG00000198089	rs8142376	0.159791329	0.054470696	0.83811788	0.370809511	-0.200090068	0.233838882	-0.010538366	0.038892813	0.140729595	0.11943312	0.051379231	0.043161289	0.117618688	0.020543259	0.800555474	0.836154446	Bacteria.Proteobacteria.Betaproteobacteria.Burkholderiales.Alcaligenaceae.Sutterella	SFI1
411729	ENSG00000198089	rs8142376	0.93845405	0.74073959	0.38643241	0.44800298	0.023358809	0.072620306	0.092643273	-0.061149991	0.301373494	0.218559182	0.106256423	0.080112408	0.680586928	0.374971322	0.996483139	0.869987637	Bacteria.Bacteroidetes.Bacteroidia.Bacteroidales.Porphyromonadaceae.Butyricimonas	SFI1
411730	ENSG00000198089	rs8142376	0.117021162	0.117972336	0.375062184	0.549024053	-0.377824434	0.31366029	-0.093135047	0.048663911	0.237895087	0.198016897	0.104285871	0.080793924	0.237750207	0.0991523	0.99946547	0.972078348	Bacteria.Firmicutes.Erysipelotrichia.Erysipelotrichales.Erysipelotrichaceae..Clostridium..innocuum.group	SFI1
411731	ENSG00000198089	rs8142376	0.10447482	0.078873535	0.399049872	0.899720661	-0.231281082	0.215329793	0.063147583	-0.008794273	0.140493109	0.120639969	0.074394578	0.069519891	0.089156703	0.024464273	0.861188572	0.998318077	Bacteria.Firmicutes.Clostridia.Clostridiales.Lachnospiraceae..Eubacterium..hallii.group	SFI1
411732	ENSG00000198089	rs8142376	0.507732416	0.197532531	0.754573932	0.785458766	-0.1541728	0.246099113	0.023948729	0.017431896	0.231490756	0.189054808	0.076289934	0.063777745	0.360030204	0.121461568	0.999614985	0.99936283	Bacteria.Firmicutes.Clostridia.Clostridiales.Lachnospiraceae.Tyzzerella.4	SFI1
411733	ENSG00000198089	rs8142376	0.161107739	0.244858037	0.58726656	0.908671937	-0.287260018	0.207330561	-0.054221577	-0.010024272	0.202685539	0.176694164	0.099402721	0.087050287	0.235977179	0.145860834	0.92699506	0.999817689	Bacteria.Firmicutes.Clostridia.Clostridiales.Family.XIII.Family.XIII.AD3011.group	SFI1
411734	ENSG00000198089	rs8142376	0.101978773	0.060199753	0.437353359	0.521897981	-0.245034032	0.248284085	0.070117213	-0.048535653	0.147751674	0.129845947	0.089731234	0.075382408	0.106762231	0.030949053	0.671795631	0.932690213	Bacteria.Actinobacteria.Actinobacteria	SFI1
411735	ENSG00000198089	rs8142376	0.108546504	0.069044925	0.603252635	0.963891989	-0.240950129	0.226696101	-0.032258795	0.002509056	0.148113561	0.122653529	0.06177021	0.055214111	0.099788867	0.030845166	0.999550314	0.999283125	Bacteria.Proteobacteria.Gammaproteobacteria.Pseudomonadales	SFI1
411736	ENSG00000198089	rs8142376	0.145405689	0.076209353	0.993624724	0.758112901	-0.207638201	0.217549993	-0.000439738	-0.014497055	0.140927698	0.120767866	0.054825806	0.046879578	0.09462305	0.029571418	0.999801261	0.991974206	Bacteria.Proteobacteria.Betaproteobacteria.Burkholderiales.Alcaligenaceae.Parasutterella	SFI1
411737	ENSG00000198089	rs8142376	0.230903735	0.322281761	0.911801342	0.245899996	-0.25061978	0.154913982	-0.00886854	-0.074730826	0.207262534	0.155339978	0.079758604	0.063830342	0.274193138	0.179036473	0.944736363	0.870639678	Bacteria.Firmicutes.Clostridia.Clostridiales.Lachnospiraceae..Eubacterium..xylanophilum.group	SFI1
411738	ENSG00000198089	rs8142376	0.024560054	0.034969819	0.07800907	0.198047952	-0.677075794	0.517132962	0.141394598	-0.091837585	0.294256385	0.240180773	0.078982736	0.070632357	0.216027418	0.115398525	0.726849035	0.890273479	Bacteria.Firmicutes.Clostridia.Clostridiales.Lachnospiraceae..Eubacterium..rectale.group	SFI1
411739	ENSG00000198089	rs8142376	0.463557329	0.302626947	0.69824844	0.709982948	-0.151054023	0.177869201	0.037030682	-0.028938752	0.204876522	0.171203659	0.095101588	0.077482599	0.333098344	0.17779407	0.963485106	0.977431316	Bacteria.Firmicutes.Bacilli.Lactobacillales.Carnobacteriaceae.Granulicatella	SFI1
411740	ENSG00000198089	rs8142376	0.128436824	0.054126695	0.185836699	0.332687215	-0.215787227	0.236958559	-0.083367832	0.053440693	0.140157201	0.120848959	0.06235783	0.054761527	0.083359352	0.017193919	0.998880039	0.950358135	Bacteria.Proteobacteria.Deltaproteobacteria.Desulfovibrionales.Desulfovibrionaceae.Bilophila	SFI1
411741	ENSG00000198089	rs8142376	0.05817999	0.033664531	0.126743826	0.11325521	-0.871221584	0.732409102	0.133483419	-0.104201463	0.45191659	0.337620691	0.086308155	0.064920573	0.614205045	0.233058227	0.99911693	0.98634337	Bacteria.Bacteroidetes.Bacteroidia.Bacteroidales.Bacteroidaceae.Bacteroides	SFI1
411742	ENSG00000198089	rs8142376	0.071953396	0.056024071	0.27797192	0.429329952	-0.367252273	0.310658261	-0.085586492	0.047505842	0.200819815	0.159712592	0.078239233	0.059738438	0.156938627	0.052202293	0.999814869	0.919133689	Bacteria.Actinobacteria.Actinobacteria.Corynebacteriales.Corynebacteriaceae	SFI1
411743	ENSG00000198089	rs8142376	0.722448469	0.304625299	0.15009139	0.522502117	-0.061334542	0.150911174	0.106026286	-0.042522831	0.171946168	0.145862285	0.072812645	0.066139952	0.308800761	0.103454026	0.998970432	0.998994847	Bacteria.Firmicutes.Erysipelotrichia.Erysipelotrichales.Erysipelotrichaceae.Erysipelatoclostridium	SFI1
411744	ENSG00000198089	rs8142376	0.351198245	0.306221824	0.998356349	0.601195623	-0.220454792	0.175015718	0.000191718	-0.03513261	0.234797562	0.169724211	0.09271445	0.066892207	0.42800399	0.190568062	0.999028109	0.997798285	Bacteria.Actinobacteria.Actinobacteria.Micrococcales.Micrococcaceae	SFI1
411745	ENSG00000198089	rs8142376	0.043553161	0.017400044	0.150756093	0.12676249	-0.372204904	0.351602968	-0.135098846	0.112419907	0.180866635	0.144125219	0.092931651	0.072692476	0.102042526	0.021132266	0.951502097	0.992258538	Bacteria.Firmicutes.Clostridia.Clostridiales.Ruminococcaceae.Ruminiclostridium.9	SFI1
411746	ENSG00000198089	rs8142376	0.160038586	0.098668517	0.42954974	0.365532654	-0.200559617	0.204466409	0.054374077	-0.057431386	0.141144634	0.122070228	0.068407956	0.06303181	0.093654705	0.02734077	0.809188021	0.880453759	Bacteria.Proteobacteria.Gammaproteobacteria.Pasteurellales.Pasteurellaceae	SFI1
411747	ENSG00000198089	rs8142376	0.558952535	0.227146368	0.379062567	0.706977147	-0.105470327	0.181958508	-0.049728076	0.018766219	0.179560547	0.149256721	0.056153525	0.049705401	0.424312327	0.110177863	0.940843817	0.965530807	Bacteria.Proteobacteria.Gammaproteobacteria.Enterobacteriales.Enterobacteriaceae	SFI1
411748	ENSG00000198089	rs8142376	0.06366163	0.060222681	0.29647898	0.717630211	-0.308003347	0.252807547	-0.06422729	0.018464544	0.163288395	0.132223738	0.061032543	0.050841141	0.098096136	0.038001097	0.933450672	0.997412515	Bacteria.Proteobacteria.Gammaproteobacteria.Enterobacteriales.Enterobacteriaceae.Citrobacter	SFI1
411749	ENSG00000198089	rs8142376	0.139921048	0.075488667	0.680514293	0.637364476	-0.210478553	0.219246152	0.030230448	-0.031420798	0.140875209	0.121403194	0.073092563	0.066347836	0.09686735	0.026152731	0.999334555	0.984995763	Bacteria.Firmicutes.Erysipelotrichia.Erysipelotrichales.Erysipelotrichaceae.Erysipelotrichaceae.UCG.003	SFI1
411750	ENSG00000198089	rs8142376	0.619483019	0.20923897	0.410399211	0.999671377	-0.100486884	0.23573607	0.067024973	-2.97E-05	0.201402117	0.185905985	0.080903648	0.071909266	0.506853863	0.141019818	0.997152221	0.997879128	Bacteria.Firmicutes.Clostridia.Clostridiales.Family.XI	SFI1
411751	ENSG00000198089	rs8142376	0.537179296	0.263968569	0.709152049	0.962996519	-0.139427419	0.212113771	-0.024304608	0.002695372	0.224764745	0.188268778	0.064879886	0.057877781	0.497676947	0.175598751	0.889274123	0.9972405	Bacteria.Proteobacteria.Gammaproteobacteria	SFI1
411752	ENSG00000198089	rs8142376	0.149318419	0.169404315	0.59466107	0.799177754	-0.308633377	0.218459682	-0.04685941	-0.016440865	0.211543019	0.157241878	0.087638473	0.064362955	0.201322456	0.085420961	0.980494526	0.997803387	Bacteria.Actinobacteria.Actinobacteria.Micrococcales	SFI1
411753	ENSG00000198089	rs8142376	0.029288984	0.028421497	0.101177527	0.152784455	-0.54333073	0.494322547	0.163180803	-0.130711879	0.243857394	0.220618413	0.098160447	0.090367549	0.136708753	0.054362155	0.995261573	0.962978444	Bacteria.Firmicutes.Clostridia.Clostridiales.Lachnospiraceae.Lachnospiraceae.UCG.008	SFI1
411754	ENSG00000198089	rs8142376	0.017393808	0.08428379	0.039102271	0.183891453	-1.280059302	0.86264042	0.220203314	-0.133130131	0.524677389	0.492155882	0.10460982	0.099133303	0.484395968	0.386653876	0.844880511	0.715792745	Bacteria.Firmicutes.Clostridia.Clostridiales.Lachnospiraceae	SFI1
411755	ENSG00000198089	rs8142376	0.393950405	0.086042702	0.930016098	0.379496507	-0.213569959	0.341188566	-0.007154707	0.060738609	0.248891049	0.195780974	0.081155506	0.068649589	0.377957016	0.12779464	0.780353148	0.789481223	Bacteria.Firmicutes.Erysipelotrichia.Erysipelotrichales.Erysipelotrichaceae.Holdemanella	SFI1
411756	ENSG00000198089	rs8142376	0.16927692	0.068223488	0.325009454	0.331658564	-0.196895424	0.221941232	-0.066335527	0.054629686	0.141677517	0.119716128	0.066896796	0.055860081	0.108386741	0.022600394	0.895322073	0.939697157	Bacteria.Proteobacteria.Deltaproteobacteria	SFI1
411757	ENSG00000198089	rs8142376	0.043113038	0.078171855	0.301510598	0.840019237	-0.331213746	0.227232553	0.076342047	0.01215019	0.160599091	0.127002716	0.073310315	0.059951667	0.080320886	0.040345137	0.99786128	0.999462671	Bacteria.Firmicutes.Clostridia.Clostridiales.Lachnospiraceae.Anaerostipes	SFI1
411758	ENSG00000198089	rs8142376	0.472494151	0.057757142	0.550223006	0.58660192	-0.131780139	0.310337004	0.061253942	0.046315139	0.182375892	0.16069803	0.102003204	0.084756999	0.398965291	0.057506722	0.998330087	0.999834196	Bacteria.Actinobacteria.Coriobacteriia.Coriobacteriales.Coriobacteriaceae.Collinsella	SFI1
411759	ENSG00000198089	rs8142376	0.043815241	0.028858541	0.091154671	0.094854109	-1.03867173	0.794646788	0.159493834	-0.111984565	0.505373493	0.355665121	0.093033822	0.066080893	0.706124786	0.267192504	0.998912436	0.981117471	Bacteria.Bacteroidetes.Bacteroidia.Bacteroidales	SFI1
411760	ENSG00000198089	rs8142376	0.174360265	0.017359764	0.710888303	0.157606481	-0.247126718	0.386218883	-0.030955677	0.101390352	0.179973754	0.158255247	0.083154968	0.070932234	0.260424822	0.024416006	0.998768023	0.921031988	Bacteria.Firmicutes.Clostridia.Clostridiales.Ruminococcaceae.Ruminococcaceae.NK4A214.group	SFI1
411761	ENSG00000198089	rs8142376	0.493315557	0.397239638	0.17708407	0.175620543	-0.107589217	0.120834594	-0.08665766	0.078956228	0.156180692	0.141807876	0.063514577	0.057671683	0.28267324	0.121695793	0.806125172	0.825157242	Bacteria.Firmicutes.Clostridia.Clostridiales.Lachnospiraceae.Roseburia	SFI1
411762	ENSG00000198089	rs8142376	0.18358836	0.126090784	0.831844032	0.698054141	-0.232776348	0.273563642	-0.013474434	0.0266921	0.173211903	0.176571931	0.063206965	0.06850377	0.219054408	0.111318455	0.998201428	0.99782309	Bacteria.Firmicutes.Bacilli.Bacillales.Staphylococcaceae.Staphylococcus	SFI1
411763	ENSG00000198089	rs8142376	0.189649368	0.082092485	0.882393518	0.66282778	-0.225887087	0.275856256	-0.020089597	0.04880419	0.170445371	0.156241597	0.135274837	0.111429081	0.197476557	0.05563164	0.958783129	0.989731238	Bacteria.Actinobacteria.Coriobacteriia.Coriobacteriales.Coriobacteriaceae	SFI1
411764	ENSG00000198099	rs6858148	0.047520658	0.007838276	0.544768928	0.613286312	-0.474677677	0.644373763	0.051709428	-0.044091927	0.23507055	0.234948483	0.084941324	0.086829271	0.115594478	0.01588439	0.866913162	0.914994143	Bacteria.Firmicutes.Clostridia.Clostridiales.Ruminococcaceae.Ruminococcaceae.UCG.014	ADH4
411765	ENSG00000198099	rs6858148	0.140506571	0.008176292	0.5290984	0.951882069	-0.429457248	0.702960992	0.06345817	-0.00550952	0.287871456	0.257767498	0.100293205	0.090956218	0.25775284	0.020756604	0.996423631	0.978463534	Bacteria.Bacteroidetes.Bacteroidia.Bacteroidales.Prevotellaceae.Prevotella.7	ADH4
411766	ENSG00000198099	rs6858148	0.002834754	0.000164816	0.723171052	0.736407854	-0.564113998	0.789094382	-0.023611524	-0.024064428	0.181904606	0.197468267	0.06637329	0.071188638	0.012510218	0.000540478	0.943988959	0.941139744	Bacteria.Proteobacteria.Betaproteobacteria.Burkholderiales.Alcaligenaceae	ADH4
411767	ENSG00000198099	rs6858148	0.000176299	2.80E-06	0.779354231	0.111019058	-0.588005677	0.753717624	-0.019948173	0.121776811	0.147881568	0.147062432	0.070912206	0.075390128	0.000902627	9.48E-06	0.744055286	0.794016602	Bacteria.Firmicutes.Negativicutes.Selenomonadales.Veillonellaceae.Veillonella	ADH4
411768	ENSG00000198099	rs6858148	0.0314336	0.006691755	0.169188468	0.060039701	-0.417889512	0.521446106	-0.100560466	0.142085485	0.190089837	0.186216631	0.072343779	0.074259257	0.072588405	0.008367408	0.922126753	0.969189617	Bacteria.Firmicutes.Clostridia.Clostridiales.Ruminococcaceae.Subdoligranulum	ADH4
411769	ENSG00000198099	rs6858148	0.000261231	1.53E-06	0.319899836	0.054942376	-0.558291243	0.789720832	-0.078240792	0.174977353	0.144666076	0.149453242	0.078067825	0.089548848	0.001281336	4.97E-06	0.649517852	0.886209574	Bacteria.Actinobacteria.Actinobacteria.Bifidobacteriales.Bifidobacteriaceae.Bifidobacterium	ADH4
411770	ENSG00000198099	rs6858148	0.000289333	6.52E-06	0.353308524	0.371121083	-0.568597135	0.736231659	-0.052436923	0.052046091	0.148518526	0.15024404	0.056095379	0.057795994	0.001143545	1.60E-05	0.937508231	0.932629835	Bacteria.Firmicutes.Negativicutes.Selenomonadales.Veillonellaceae.Dialister	ADH4
411771	ENSG00000198099	rs6858148	0.020116536	3.00E-05	0.471331412	0.426532581	-0.457208694	0.787829547	-0.078850626	-0.083857215	0.191954682	0.175708826	0.108837493	0.104810509	0.052988447	0.000171193	0.730563088	0.982679299	Bacteria.Firmicutes.Bacilli	ADH4
411772	ENSG00000198099	rs6858148	0.000240168	3.96E-05	0.390336855	0.856826304	-0.672831102	0.753616999	-0.076681869	0.015714318	0.173216093	0.171058288	0.088680573	0.0867606	0.003072273	0.000161202	0.763524464	0.996716587	Bacteria.Bacteroidetes.Bacteroidia.Bacteroidales.Porphyromonadaceae.Odoribacter	ADH4
411773	ENSG00000198099	rs6858148	0.395908295	0.308167043	0.153762418	0.071300272	-0.238495221	0.292811864	0.13895815	-0.183787274	0.279098575	0.28511218	0.096301047	0.100261161	0.540932755	0.271512813	0.998986731	0.998377846	Bacteria.Firmicutes.Clostridia.Clostridiales.Family.XI.Anaerococcus	ADH4
411774	ENSG00000198099	rs6858148	0.000332514	2.39E-05	0.768546327	0.698207924	-0.606434668	0.77285517	0.019025817	-0.027960789	0.160159913	0.169992968	0.064387088	0.071798288	0.002018104	6.79E-05	0.997466038	0.99585736	Bacteria.Bacteroidetes.Bacteroidia.Bacteroidales.Rikenellaceae	ADH4
411775	ENSG00000198099	rs6858148	0.000418314	3.10E-05	0.236565097	0.749385607	-0.555962818	0.750153441	0.059353835	-0.018768316	0.149592213	0.167658589	0.049690074	0.05850716	0.002056161	7.95E-05	0.998409995	0.996467843	Bacteria.Verrucomicrobia	ADH4
411776	ENSG00000198099	rs6858148	0.904188139	0.624542288	0.724214788	0.806276542	-0.149532724	0.489855749	-0.071941672	0.041272803	1.237485949	0.996190105	0.203030882	0.167626115	0.999415694	0.866661862	0.990344402	0.975969954	Bacteria.Firmicutes	ADH4
411777	ENSG00000198099	rs6858148	0.000179518	5.32E-06	0.732501477	0.909491492	-0.586301912	0.741516056	-0.021226151	0.008449522	0.147651514	0.14965076	0.061838775	0.074042622	0.00079228	1.28E-05	0.886075788	0.989664233	Bacteria.Proteobacteria.Gammaproteobacteria.Pasteurellales.Pasteurellaceae.Haemophilus	ADH4
411778	ENSG00000198099	rs6858148	0.000219554	5.87E-06	0.832695275	0.835986509	-0.578894356	0.737375888	0.01371715	0.014121825	0.148012346	0.149612395	0.064677974	0.067942545	0.0009597	1.34E-05	0.996546716	0.99835739	Bacteria.Firmicutes.Clostridia.Clostridiales.Ruminococcaceae.Ruminococcaceae.UCG.002	ADH4
411779	ENSG00000198099	rs6858148	0.000363475	1.26E-05	0.517052564	0.710014385	-0.567807112	0.725068765	-0.042689426	0.023535927	0.151036553	0.153512061	0.065535272	0.063023869	0.001442837	2.66E-05	0.934272542	0.990835033	Bacteria.Bacteroidetes.Bacteroidia.Bacteroidales.Porphyromonadaceae.Parabacteroides	ADH4
411780	ENSG00000198099	rs6858148	0.007859754	0.000431426	0.623240255	0.83445447	-0.534282713	0.777405166	-0.035990963	-0.016062417	0.194878896	0.209708894	0.072917965	0.076553298	0.03098424	0.001414791	0.970184809	0.952221036	Bacteria.Proteobacteria.Betaproteobacteria.Burkholderiales	ADH4
411781	ENSG00000198099	rs6858148	0.00012621	4.90E-06	0.19934051	0.734899043	-0.589985464	0.736877274	0.104736908	-0.032888787	0.144807407	0.14806231	0.080788417	0.096717615	0.000636665	1.44E-05	0.941705538	0.950241412	Bacteria.Firmicutes.Clostridia.Clostridiales.Lachnospiraceae.Coprococcus.1	ADH4
411782	ENSG00000198099	rs6858148	0.059436575	0.013540661	0.143304133	0.052594373	-0.380719942	0.49123336	0.196868652	-0.248148453	0.198496322	0.193602629	0.132908981	0.125721955	0.076547019	0.010618666	0.998173674	0.986722564	Bacteria.Firmicutes.Bacilli.Bacillales	ADH4
411783	ENSG00000198099	rs6858148	0.001987853	7.99E-05	0.515474111	0.91846145	-0.549388064	0.735597682	0.050036241	0.007975158	0.170596605	0.174863352	0.076524451	0.077606121	0.006804729	0.000144489	0.761892171	0.924689794	Bacteria.Firmicutes.Clostridia.Clostridiales.Lachnospiraceae.Lachnospira	ADH4
411784	ENSG00000198099	rs6858148	0.097287609	0.004254233	0.433895131	0.983721049	-0.418448497	0.745829436	0.100532857	-0.002683518	0.248774765	0.25186202	0.127685008	0.131021432	0.254808135	0.018739609	0.924777938	0.999463861	Bacteria.Firmicutes.Clostridia.Clostridiales.Ruminococcaceae.Anaerotruncus	ADH4
411785	ENSG00000198099	rs6858148	0.000218054	4.36E-06	0.803482442	0.337418828	-0.601539086	0.813438192	-0.017962006	0.074038443	0.153721938	0.162434686	0.071892302	0.076620107	0.001382199	1.65E-05	0.848300404	0.968614954	Bacteria.Firmicutes.Clostridia.Clostridiales.Peptostreptococcaceae.Intestinibacter	ADH4
411786	ENSG00000198099	rs6858148	0.007370017	0.001742773	0.849640144	0.969533567	-0.616792096	0.750728278	-0.018350281	0.003890465	0.223059944	0.230007161	0.096416467	0.101476841	0.047796675	0.00529669	0.999274386	0.999563655	Bacteria.Firmicutes.Clostridia.Clostridiales.Ruminococcaceae.Ruminococcaceae.UCG.013	ADH4
411787	ENSG00000198099	rs6858148	0.004234026	0.000171277	0.240898435	0.376508088	-0.493032005	0.664887994	-0.088241518	0.076442952	0.166400379	0.166859281	0.074566535	0.085856469	0.014580223	0.000420151	0.997851323	0.971752601	Bacteria.Firmicutes.Clostridia.Clostridiales.Lachnospiraceae.Fusicatenibacter	ADH4
411788	ENSG00000198099	rs6858148	0.004456919	0.000220686	0.61294728	0.799425002	-0.54132652	0.771607052	-0.033484502	-0.01904216	0.183814183	0.19736266	0.065877236	0.07464049	0.016896792	0.000602505	0.999507593	0.935584968	Bacteria.Firmicutes.Clostridia.Clostridiales.Lachnospiraceae.Lachnoclostridium	ADH4
411789	ENSG00000198099	rs6858148	0.003277979	1.10E-05	0.140290248	0.923854683	-0.468308859	0.697331795	-0.131190085	-0.007944785	0.153466273	0.146514691	0.087889897	0.082805286	0.009446808	3.05E-05	0.516401354	0.955303348	Bacteria.Firmicutes.Bacilli.Lactobacillales.Streptococcaceae	ADH4
411790	ENSG00000198099	rs6858148	0.002011441	0.004746909	0.556054774	0.659490824	-0.661360755	0.658852676	-0.05191682	-0.042517528	0.205616825	0.225417825	0.087737755	0.096059654	0.018864326	0.010827397	0.988161388	0.951411559	Bacteria.Firmicutes.Bacilli.Lactobacillales.Carnobacteriaceae	ADH4
411791	ENSG00000198099	rs6858148	0.008186424	0.001204549	0.391715073	0.172965807	-0.484319432	0.605524862	0.066039069	-0.098076394	0.177623893	0.178917257	0.076596215	0.071191209	0.020240255	0.00159008	0.999550314	0.996901429	Bacteria.Proteobacteria.Gammaproteobacteria.Pseudomonadales	ADH4
411792	ENSG00000198099	rs6858148	0.016307207	0.00208308	0.313287538	0.234840535	-0.463375771	0.601591157	0.077261492	-0.092454414	0.187975262	0.187714273	0.076036546	0.077113838	0.04283037	0.003218629	0.809782944	0.924960833	Bacteria.Firmicutes.Clostridia.Clostridiales.Ruminococcaceae.Ruminococcus.2	ADH4
411793	ENSG00000198099	rs6858148	0.000516082	0.000143487	0.668838552	0.993107348	-0.622818779	0.732573399	-0.03539619	-0.000750399	0.170545492	0.181475097	0.082380817	0.086535744	0.004355752	0.000463337	0.893904786	0.99827201	Bacteria.Firmicutes.Clostridia.Clostridiales.Ruminococcaceae..Eubacterium..coprostanoligenes.group	ADH4
411794	ENSG00000198099	rs6858148	0.493137388	0.086797851	0.344427226	0.478206459	-0.258343831	0.525536214	-0.111785389	0.073803667	0.374866874	0.302304589	0.11738653	0.103475394	0.76989718	0.226675922	0.99967607	0.999141757	Bacteria.Firmicutes.Negativicutes.Selenomonadales	ADH4
411795	ENSG00000198099	rs6858148	0.008696491	0.0004193	0.967482457	0.70599784	-0.601501002	0.717990845	0.003098005	0.027099596	0.222418885	0.193226384	0.07570707	0.071526744	0.035648753	0.001619796	0.972201952	0.91465847	Bacteria.Firmicutes.Negativicutes.Selenomonadales.Veillonellaceae	ADH4
411796	ENSG00000198099	rs6858148	0.011613884	0.018151976	0.604426005	0.787669438	-0.715473922	0.676814645	0.032751416	0.017729853	0.275606207	0.279349139	0.062917598	0.065560473	0.183662904	0.088144395	0.999785669	0.999420701	Bacteria.Firmicutes.Clostridia.Clostridiales.Ruminococcaceae.Faecalibacterium	ADH4
411797	ENSG00000198099	rs6858148	0.000508351	0.000111319	0.715456891	0.982415558	-0.613994696	0.739573625	-0.021755015	0.001424182	0.167914804	0.179909511	0.059422715	0.06437186	0.00382766	0.000354467	0.998115183	0.998796681	Bacteria.Firmicutes.Clostridia.Clostridiales.Clostridiaceae.1	ADH4
411798	ENSG00000198099	rs6858148	0.000837076	0.000292952	0.938423038	0.833514669	-0.599127814	0.771595242	-0.005812533	0.017539326	0.171146067	0.201739357	0.074954989	0.083113244	0.004876006	0.000488579	0.968656053	0.950167126	Bacteria.Firmicutes.Clostridia.Clostridiales.Lachnospiraceae..Eubacterium..eligens.group	ADH4
411799	ENSG00000198099	rs6858148	0.00603874	0.00083017	0.630919492	0.672777207	-0.677910322	0.821315289	-0.044251724	0.037955347	0.238935101	0.234440287	0.091679049	0.089468652	0.03659706	0.00424955	0.966546108	0.957632588	Bacteria.Firmicutes.Clostridia.Clostridiales.Ruminococcaceae.Ruminiclostridium.6	ADH4
411800	ENSG00000198099	rs6858148	0.007681352	0.000751329	0.824422473	0.651493837	-0.627757614	0.82123315	-0.024579533	0.05111812	0.22827346	0.232328647	0.11034868	0.112655809	0.048352151	0.003121908	0.998330087	0.999834196	Bacteria.Actinobacteria.Coriobacteriia.Coriobacteriales.Coriobacteriaceae.Collinsella	ADH4
411801	ENSG00000198099	rs6858148	0.000237625	2.33E-05	0.665084993	0.222935608	-0.57693464	0.6925202	0.035118615	-0.111373885	0.148406636	0.152087905	0.080759038	0.090522573	0.001313857	4.25E-05	0.843383737	0.980985352	Bacteria.Firmicutes.Clostridia.Clostridiales.Ruminococcaceaencultured	ADH4
411802	ENSG00000198099	rs6858148	0.002893106	0.00215248	0.690439849	0.969163759	-0.645744434	0.736881333	-0.02724007	-0.00323242	0.208693514	0.230715765	0.068098234	0.083301101	0.029934663	0.008421695	0.999586829	0.996426659	Bacteria.Firmicutes.Negativicutes.Selenomonadales.Veillonellaceae.Megasphaera	ADH4
411803	ENSG00000198099	rs6858148	0.000332517	2.39E-05	0.76880405	0.697741063	-0.606427701	0.772911838	0.019004568	-0.028009044	0.160158195	0.169989352	0.064389024	0.071805233	0.002018066	6.84E-05	0.997528932	0.995229605	Bacteria.Bacteroidetes.Bacteroidia.Bacteroidales.Rikenellaceae.Alistipes	ADH4
411804	ENSG00000198099	rs6858148	0.005262372	4.97E-05	0.981764847	0.441241128	-0.579677047	0.788176501	-0.001938472	0.063727875	0.200834511	0.181540116	0.084490227	0.082253681	0.025232068	0.000208922	0.973119994	0.948450797	Bacteria.Firmicutes.Clostridia.Clostridiales.Ruminococcaceae.Ruminococcaceae.UCG.003	ADH4
411805	ENSG00000198099	rs6858148	0.000126871	5.27E-06	0.499161879	0.121118449	-0.588707025	0.726584251	-0.067080955	0.170820262	0.144547732	0.146567329	0.098712857	0.108779224	0.000550186	1.22E-05	0.953370511	0.956901174	Bacteria.Firmicutes.Clostridia.Clostridiales.Ruminococcaceae.Ruminiclostridium.5	ADH4
411806	ENSG00000198099	rs6858148	0.000644942	3.67E-05	0.551141951	0.499844247	-0.556882199	0.704812427	0.036023544	-0.041555294	0.155437937	0.159195199	0.060127131	0.061248312	0.00295755	8.90E-05	0.798859608	0.941587602	Bacteria.Firmicutes.Negativicutes.Selenomonadales.Acidaminococcaceae.Phascolarctobacterium	ADH4
411807	ENSG00000198099	rs6858148	0.749702708	0.269637202	0.417003542	0.873568565	-0.169312406	0.648304939	-0.10287131	0.022518097	0.528496183	0.582350955	0.125950344	0.140961345	0.809461676	0.548411741	0.88712724	0.99665811	Bacteria.Proteobacteria	ADH4
411808	ENSG00000198099	rs6858148	0.000622448	0.00048705	0.726947066	0.390059999	-0.648918179	0.6627231	0.029463393	0.085341292	0.180568727	0.180588711	0.084018463	0.098637009	0.005493647	0.001198582	0.993501001	0.891533893	Bacteria.Firmicutes.Erysipelotrichia.Erysipelotrichales	ADH4
411809	ENSG00000198099	rs6858148	0.057824837	0.011086391	0.551878131	0.721758519	-0.470700673	0.665676158	0.052712307	-0.033808879	0.243804957	0.254696717	0.088145811	0.094534902	0.237210048	0.032409922	0.996483139	0.882120266	Bacteria.Bacteroidetes.Bacteroidia.Bacteroidales.Porphyromonadaceae.Butyricimonas	ADH4
411810	ENSG00000198099	rs6858148	0.002224256	0.000133111	0.889750576	0.996475808	-0.602932663	0.747594013	-0.016354387	0.000569619	0.189426978	0.184193831	0.1175255	0.128474941	0.009400107	0.000323223	0.84628754	0.880953692	Bacteria.Firmicutes.Clostridia.Clostridiales.Ruminococcaceae.Butyricicoccus	ADH4
411811	ENSG00000198099	rs6858148	0.11613072	0.012506196	0.127091603	0.041140638	-0.349086319	0.489039069	0.126988885	-0.152839657	0.219255347	0.190449711	0.082185439	0.073379031	0.258498805	0.025704036	0.999028109	0.997798285	Bacteria.Actinobacteria.Actinobacteria.Micrococcales.Micrococcaceae	ADH4
411812	ENSG00000198099	rs6858148	0.000347398	4.18E-06	0.855863734	0.345037832	-0.588565528	0.794934888	-0.012553465	0.074352265	0.155987849	0.158387105	0.068841113	0.078177331	0.002198228	1.21E-05	0.999417824	0.997023453	Bacteria.Firmicutes.Clostridia.Clostridiales.Christensenellaceae.Christensenellaceae.R.7.group	ADH4
411813	ENSG00000198099	rs6858148	0.484442114	0.411550897	0.878470699	0.996681958	-0.751413193	0.753734945	0.027706874	-0.000657823	1.068655224	0.912062675	0.180498319	0.157587087	0.987348183	0.71094209	0.996576058	0.894154229	Bacteria.Firmicutes.Clostridia.Clostridiales	ADH4
411814	ENSG00000198099	rs6858148	0.004926086	0.005349673	0.994741585	0.662836041	-0.586055578	0.662977124	-0.000507575	-0.040994726	0.201412141	0.230160794	0.076725124	0.093601064	0.042900084	0.013385396	0.999523522	0.972078348	Bacteria.Firmicutes.Erysipelotrichia.Erysipelotrichales.Erysipelotrichaceae..Clostridium..innocuum.group	ADH4
411815	ENSG00000198099	rs6858148	8.49E-05	2.68E-06	0.707069284	0.246697877	-0.625708581	0.830155002	0.026051531	-0.089089158	0.149367004	0.161623888	0.06902452	0.076224284	0.000492187	7.96E-06	0.972085394	0.950708623	Bacteria.Proteobacteria.Deltaproteobacteria.Desulfovibrionales.Desulfovibrionaceae	ADH4
411816	ENSG00000198099	rs6858148	0.000368891	9.52E-06	0.993385701	0.753356593	-0.587591224	0.74880411	0.000479118	0.019020804	0.156486466	0.156054392	0.057576963	0.060282519	0.001524161	2.89E-05	0.99994518	0.999865593	Bacteria.Bacteroidetes.Bacteroidia.Bacteroidales.Prevotellaceae	ADH4
411817	ENSG00000198099	rs6858148	0.000559941	2.05E-05	0.335596793	0.404082646	-0.713269272	0.842034427	-0.059703127	0.049152016	0.196673674	0.183479869	0.061550753	0.058532028	0.004539938	0.000111461	0.998735039	0.999709092	Bacteria.Bacteroidetes.Bacteroidia.Bacteroidales.Prevotellaceae.Prevotella.9	ADH4
411818	ENSG00000198099	rs6858148	0.037405743	0.034925261	0.431041918	0.820309957	-0.911873309	0.833263219	0.070578934	-0.01885469	0.429282084	0.386908517	0.089084467	0.082676722	0.516590848	0.250831435	0.956359196	0.942918039	Bacteria.Firmicutes.Clostridia.Clostridiales.Ruminococcaceae	ADH4
411819	ENSG00000198099	rs6858148	0.076076804	0.005710817	0.125942018	0.068403535	-0.370178317	0.529381451	0.12635995	-0.137501043	0.205400972	0.185279132	0.081526552	0.074218312	0.140808497	0.009058693	0.970727297	0.997803387	Bacteria.Actinobacteria.Actinobacteria.Micrococcales	ADH4
411820	ENSG00000198099	rs6858148	0.003402217	0.001279712	0.560644927	0.312354969	-0.53165188	0.626367196	0.040706489	-0.078161458	0.174956857	0.186151801	0.069601981	0.076772991	0.021138401	0.002937813	0.975125615	0.954325757	Bacteria.Firmicutes.Clostridia.Clostridiales.Ruminococcaceae.Ruminococcus.1	ADH4
411821	ENSG00000198099	rs6858148	0.000335868	9.90E-06	0.558956797	0.65525539	-0.569225975	0.728479774	0.0331367	-0.027496218	0.15045393	0.15215318	0.056415002	0.061305917	0.001588491	2.60E-05	0.711138982	0.986010877	Bacteria.Firmicutes.Negativicutes.Selenomonadales.Acidaminococcaceae	ADH4
411822	ENSG00000198099	rs6858148	0.00023072	2.27E-06	0.905253459	0.266251271	-0.573160611	0.771634036	-0.008579222	0.095496739	0.147102588	0.148961574	0.071801193	0.085171097	0.001292873	6.30E-06	0.780394831	0.869357444	Bacteria.Firmicutes.Clostridia.Clostridiales.Peptostreptococcaceae	ADH4
411823	ENSG00000198099	rs6858148	0.352809026	0.191556768	0.530445903	0.632430806	-0.361406577	0.553247316	-0.045234683	0.037833846	0.386217871	0.419281427	0.071726861	0.078731541	0.81211267	0.440282713	0.99911693	0.98634337	Bacteria.Bacteroidetes.Bacteroidia.Bacteroidales.Bacteroidaceae.Bacteroides	ADH4
411824	ENSG00000198099	rs6858148	8.37E-05	2.23E-06	0.846249051	0.238563672	-0.625822552	0.841004541	0.013685759	-0.091909821	0.149250797	0.162202866	0.070302241	0.077277424	0.000536114	7.11E-06	0.938686629	0.939697157	Bacteria.Proteobacteria.Deltaproteobacteria	ADH4
411825	ENSG00000198099	rs6858148	0.003144004	0.0009875	0.725920167	0.630831564	-0.634724901	0.690985244	-0.022829434	-0.030225754	0.20703111	0.200392896	0.064846588	0.06260443	0.022356137	0.003482189	0.999614985	0.99936283	Bacteria.Firmicutes.Clostridia.Clostridiales.Lachnospiraceae.Tyzzerella.4	ADH4
411826	ENSG00000198099	rs6858148	0.000261236	1.53E-06	0.319769981	0.054997778	-0.558304106	0.789654923	-0.078257661	0.174923825	0.144669647	0.149452723	0.078063548	0.089542461	0.001278499	4.97E-06	0.64811578	0.88846608	Bacteria.Actinobacteria.Actinobacteria.Bifidobacteriales.Bifidobacteriaceae	ADH4
411827	ENSG00000198099	rs6858148	0.01039285	0.001422083	0.949126619	0.69911	-0.589142276	0.701647982	-0.005521167	-0.030113698	0.223333988	0.210669491	0.086205309	0.077570634	0.030924	0.002621721	0.999305535	0.994727898	Bacteria.Proteobacteria.Gammaproteobacteria.Pseudomonadales.Pseudomonadaceae.Pseudomonas	ADH4
411828	ENSG00000198099	rs6858148	0.005112251	0.000366836	0.665873689	0.420963619	-0.663992951	0.890067521	-0.038926936	0.076604416	0.229231217	0.236934213	0.089741994	0.09459638	0.044833797	0.002348583	0.999469974	0.986131077	Bacteria.Bacteroidetes.Bacteroidia.Bacteroidales.Porphyromonadaceae.Barnesiella	ADH4
411829	ENSG00000198099	rs6858148	0.131886187	0.002747836	0.213545761	0.906817986	-0.353759563	0.712917642	0.155184801	-0.014571166	0.231881401	0.229106872	0.123555266	0.1240063	0.216824262	0.00860104	0.816998542	0.999817689	Bacteria.Firmicutes.Clostridia.Clostridiales.Family.XIII.Family.XIII.AD3011.group	ADH4
411830	ENSG00000198099	rs6858148	0.000402765	7.47E-06	0.808989336	0.643798436	-0.565536385	0.730263711	0.013985696	0.029420431	0.151695301	0.150143969	0.057625099	0.063334059	0.001894946	1.79E-05	0.842806904	0.8806471	Bacteria.Fusobacteria.Fusobacteriia.Fusobacteriales.Fusobacteriaceae.Fusobacterium	ADH4
411831	ENSG00000198099	rs6858148	0.097220459	0.006286327	0.109756033	0.417756817	-0.348305241	0.598171333	0.132635723	-0.073374891	0.207030966	0.211909259	0.081816372	0.089982594	0.175000697	0.013272242	0.735292098	0.885626978	Bacteria.Firmicutes.Clostridia.Clostridiales.Lachnospiraceae..Eubacterium..xylanophilum.group	ADH4
411832	ENSG00000198099	rs6858148	0.000167348	3.66E-05	0.276426754	0.950912949	-0.59812242	0.714136304	0.066470337	0.004029947	0.149846573	0.161269675	0.060567245	0.065214912	0.000806962	8.11E-05	0.996033175	0.973037806	Bacteria.Firmicutes.Clostridia.Clostridiales.Lachnospiraceae.Lachnospiraceae.NK4A136.group	ADH4
411833	ENSG00000198099	rs6858148	0.589395205	0.357925237	0.418400086	0.487328833	-0.242535226	0.431983661	-0.064868992	0.058364142	0.447182531	0.466608135	0.079662028	0.083558376	0.905205605	0.579250113	0.998947111	0.981145089	Bacteria.Bacteroidetes	ADH4
411834	ENSG00000198099	rs6858148	0.000401502	7.51E-06	0.808113549	0.640762763	-0.565539358	0.730044905	0.014046909	0.029695197	0.151657072	0.150137941	0.057607819	0.063344014	0.001885043	1.74E-05	0.855048386	0.87724048	Bacteria.Fusobacteria.Fusobacteriia.Fusobacteriales	ADH4
411835	ENSG00000198099	rs6858148	0.000644864	0.000158509	0.710628092	0.957353923	-0.617482468	0.732075985	-0.023141375	-0.003535685	0.172350957	0.182674605	0.062105136	0.065868513	0.004967192	0.000456428	0.99830237	0.997282036	Bacteria.Firmicutes.Clostridia.Clostridiales.Clostridiaceae.1.Clostridium.sensu.stricto.1	ADH4
411836	ENSG00000198099	rs6858148	0.00327385	0.00023665	0.493285477	0.519018677	-0.71114965	0.850304014	0.08785498	-0.07987055	0.233012924	0.218657175	0.1275248	0.123193633	0.020821617	0.000865073	0.934493032	0.972299477	Bacteria.Actinobacteria	ADH4
411837	ENSG00000198099	rs6858148	7.41E-05	1.73E-06	0.505658044	0.167433663	-0.623482011	0.814648677	0.044200931	-0.101730338	0.147465339	0.155112813	0.066043537	0.072879854	0.000458719	5.09E-06	0.998880039	0.947983348	Bacteria.Proteobacteria.Deltaproteobacteria.Desulfovibrionales.Desulfovibrionaceae.Bilophila	ADH4
411838	ENSG00000198099	rs6858148	0.024068398	0.015749539	0.636343231	0.977115329	-0.722754522	0.750064889	0.042843754	-0.002561629	0.312982383	0.302602747	0.090194195	0.088962246	0.21494726	0.076502807	0.860239519	0.926843114	Bacteria.Firmicutes.Clostridia.Clostridiales.Lachnospiraceae..Eubacterium..rectale.group	ADH4
411839	ENSG00000198099	rs6858148	0.001658666	0.000208599	0.958426337	0.984658037	-0.58247679	0.745022096	0.00450403	0.001640864	0.177572792	0.189749161	0.08607497	0.085007931	0.009200997	0.000546602	0.937398785	0.913104789	Bacteria.Firmicutes.Clostridia.Clostridiales.Ruminococcaceae.Ruminococcaceae.UCG.005	ADH4
411840	ENSG00000198099	rs6858148	0.000794702	0.000370343	0.769702293	0.482787744	-0.636894261	0.679132622	0.024816753	0.069535629	0.18108504	0.180923248	0.08441894	0.09851834	0.005849589	0.00078409	0.999513786	0.954458222	Bacteria.Firmicutes.Erysipelotrichia.Erysipelotrichales.Erysipelotrichaceae	ADH4
411841	ENSG00000198099	rs6858148	0.000852333	5.00E-05	0.425200293	0.569261654	-0.691216106	0.82229313	0.089153959	-0.061864607	0.197774995	0.189463363	0.111108822	0.108153925	0.004538909	0.000149903	0.670370663	0.932933962	Bacteria.Actinobacteria.Actinobacteria	ADH4
411842	ENSG00000198099	rs6858148	0.024399787	0.000596857	0.813865428	0.502353139	-0.538484882	0.807885128	0.024132711	0.07967507	0.233752468	0.223987902	0.102090373	0.118125692	0.077273821	0.001890023	0.999550585	0.963065952	Bacteria.Firmicutes.Clostridia.Clostridiales.Lachnospiraceae.Lachnospiraceae.ND3007.group	ADH4
411843	ENSG00000198099	rs6858148	0.250273883	0.095751973	0.327858562	0.293705855	-0.337504434	0.481313282	0.098356884	-0.107035137	0.290980616	0.284805559	0.099779299	0.101123775	0.397803147	0.12833005	0.999437234	0.98110946	Bacteria.Proteobacteria.Betaproteobacteria.Neisseriales.Neisseriaceae	ADH4
411844	ENSG00000198099	rs6858148	0.002422184	0.000157144	0.740383564	0.933424063	-0.631827144	0.76280048	-0.023147644	0.005957699	0.200304632	0.190220517	0.069566316	0.071046041	0.01126721	0.000536812	0.920784848	0.87346215	Bacteria.Firmicutes.Clostridia.Clostridiales.Lachnospiraceae.Tyzzerella	ADH4
411845	ENSG00000198099	rs6858148	0.013294828	3.02E-05	0.145411485	0.893665287	-0.423402225	0.68867895	-0.138942963	-0.012422964	0.16640707	0.153662468	0.094304412	0.092581439	0.031830057	9.23E-05	0.459340073	0.910444892	Bacteria.Firmicutes.Bacilli.Lactobacillales	ADH4
411846	ENSG00000198099	rs6858148	0.024789964	0.002700208	0.105837591	0.110422003	-0.410301028	0.564966004	-0.125570674	0.121192896	0.178612933	0.181215233	0.076584125	0.074900703	0.037815473	0.00344426	0.772829174	0.994448463	Bacteria.Bacteroidetes.Bacteroidia.Bacteroidales.Porphyromonadaceae	ADH4
411847	ENSG00000198099	rs6858148	0.190965633	0.06265906	0.096652831	0.147438979	-0.296003004	0.453069366	0.137609213	-0.138856535	0.224025034	0.239260165	0.081652425	0.094728025	0.291130801	0.064932424	0.997152221	0.990360691	Bacteria.Firmicutes.Clostridia.Clostridiales.Family.XI	ADH4
411848	ENSG00000198099	rs6858148	0.001820065	0.001268504	0.447896014	0.80942521	-0.706872651	0.776629581	-0.077495737	0.025358765	0.217525223	0.230613529	0.101502894	0.104729212	0.021761201	0.004259456	0.998768023	0.999934415	Bacteria.Firmicutes.Clostridia.Clostridiales.Ruminococcaceae.Ruminococcaceae.NK4A214.group	ADH4
411849	ENSG00000198099	rs6858148	0.025013161	0.004185844	0.447202888	0.234901387	-0.476218061	0.5878625	-0.073090112	0.110694375	0.207640595	0.198138752	0.09558583	0.092339451	0.074609367	0.00883851	0.998793879	0.998019463	Bacteria.Firmicutes.Clostridia.Clostridiales.Lachnospiraceae.Blautia	ADH4
411850	ENSG00000198099	rs6858148	0.00019043	5.45E-06	0.787087296	0.857917644	-0.584621073	0.740488746	0.022724455	-0.015897914	0.147878387	0.149643356	0.083793713	0.088455956	0.000994338	1.19E-05	0.998239218	0.997038792	Bacteria.Firmicutes.Clostridia.Clostridiales.Ruminococcaceae.Flavonifractor	ADH4
411851	ENSG00000198099	rs6858148	0.014021602	0.001527261	0.695634691	0.985821619	-0.681929565	0.759586159	0.04399955	-0.001748606	0.270192402	0.229671366	0.111977011	0.098025021	0.097170179	0.008246063	0.997570438	0.988453514	Bacteria.Firmicutes.Clostridia.Clostridiales.Lachnospiraceae.Lachnospiraceae.UCG.008	ADH4
411852	ENSG00000198099	rs6858148	0.026371405	0.012218639	0.494321425	0.912803753	-0.808683587	0.814598331	-0.078715212	0.011659238	0.355983045	0.31614121	0.114533382	0.106067022	0.098161785	0.04063589	0.661460554	0.90858181	Bacteria.Firmicutes.Erysipelotrichia.Erysipelotrichales.Erysipelotrichaceae.Holdemanella	ADH4
411853	ENSG00000198099	rs6858148	0.008316122	0.000475538	0.69141101	0.768037655	-0.542532316	0.794729	-0.029702936	-0.023255	0.199396653	0.216125712	0.074501943	0.078521699	0.041194924	0.001524182	0.964011852	0.931534808	Bacteria.Proteobacteria.Betaproteobacteria	ADH4
411854	ENSG00000198099	rs6858148	0.000717192	2.80E-05	0.728199834	0.989151497	-0.569750001	0.733349144	-0.032476521	0.001409633	0.160519648	0.162855088	0.09305577	0.103280323	0.002654643	5.49E-05	0.997048205	0.999513539	Bacteria.Firmicutes.Clostridia.Clostridiales.Lachnospiraceae.Dorea	ADH4
411855	ENSG00000198099	rs6858148	0.000423968	3.33E-05	0.240838675	0.735118933	-0.555592552	0.748267574	0.058835666	-0.019916618	0.149658143	0.167986694	0.049711391	0.058620307	0.00211458	8.42E-05	0.99894297	0.998882343	Bacteria.Verrucomicrobia.Verrucomicrobiae.Verrucomicrobiales.Verrucomicrobiaceae.Akkermansia	ADH4
411856	ENSG00000198099	rs6858148	0.003201323	7.17E-05	0.915086767	0.371150827	-0.575793413	0.870582519	0.014722	0.14784039	0.1881889	0.205439269	0.13754519	0.164183645	0.016062545	0.000327172	0.940904933	0.994989321	Bacteria.Actinobacteria.Coriobacteriia.Coriobacteriales	ADH4
411857	ENSG00000198099	rs6858148	0.019220139	0.005064194	0.845528243	0.89939939	-0.627778777	0.726166669	-0.017340699	-0.011173777	0.261565136	0.250406341	0.08865622	0.088046563	0.103045458	0.016939027	0.984987993	0.979204363	Bacteria.Proteobacteria.Deltaproteobacteria.Desulfovibrionales.Desulfovibrionaceae.Desulfovibrio	ADH4
411858	ENSG00000198099	rs6858148	7.93E-05	2.05E-06	0.797076747	0.20078469	-0.61157036	0.767486038	0.014763025	-0.075003204	0.145307844	0.147393878	0.057182677	0.058041804	0.000491308	7.64E-06	0.994775045	0.938483516	Bacteria.Proteobacteria.Betaproteobacteria.Burkholderiales.Alcaligenaceae.Parasutterella	ADH4
411859	ENSG00000198099	rs6858148	9.20E-05	3.12E-06	0.283642245	0.629177937	-0.637473372	0.770792756	-0.056860173	0.027020329	0.153018056	0.151242844	0.05260081	0.055695036	0.000659347	1.01E-05	0.639998701	0.869325056	Bacteria.Proteobacteria.Betaproteobacteria.Burkholderiales.Alcaligenaceae.Sutterella	ADH4
411860	ENSG00000198099	rs6858148	0.000188401	5.56E-06	0.739670844	0.912353983	-0.584751567	0.740535966	-0.021178016	0.008306966	0.147792776	0.149813034	0.063466004	0.075181158	0.000830814	1.28E-05	0.867599708	0.937217323	Bacteria.Proteobacteria.Gammaproteobacteria.Pasteurellales.Pasteurellaceae	ADH4
411861	ENSG00000198099	rs6858148	0.059586684	0.001255924	0.740882532	0.816013146	-0.505280013	0.758316135	0.036486114	0.023204799	0.263597872	0.224960102	0.109872053	0.09933263	0.210022503	0.007595608	0.998929462	0.998920199	Bacteria.Firmicutes.Clostridia.Clostridiales.Lachnospiraceae..Eubacterium..ventriosum.group	ADH4
411862	ENSG00000198099	rs6858148	0.021486095	0.00021755	0.423126595	0.633775635	-0.475382066	0.811145523	0.100919433	0.061984172	0.201829833	0.207249886	0.125207267	0.12950023	0.059661529	0.000837884	0.829834702	0.994506574	Bacteria.Firmicutes.Clostridia.Clostridiales.Family.XIII	ADH4
411863	ENSG00000198099	rs6858148	0.589387396	0.357922329	0.418406382	0.487332057	-0.242540127	0.431986424	-0.064868633	0.058364034	0.447182166	0.466608278	0.07966267	0.083558841	0.903615299	0.578786143	0.998912436	0.981117471	Bacteria.Bacteroidetes.Bacteroidia.Bacteroidales	ADH4
411864	ENSG00000198099	rs6858148	0.011157056	0.001302846	0.458444084	0.628193169	-0.49679408	0.673856099	-0.043532612	0.032426154	0.190254972	0.20061118	0.058371372	0.066645856	0.044459638	0.002935465	0.959420401	0.965530807	Bacteria.Proteobacteria.Gammaproteobacteria.Enterobacteriales.Enterobacteriaceae	ADH4
411865	ENSG00000198099	rs6858148	0.000878471	5.63E-05	0.851735114	0.736269585	-0.570547445	0.717662948	-0.016795684	0.030430868	0.163697057	0.166646628	0.089510489	0.089973108	0.003631885	9.79E-05	0.911946906	0.996448046	Bacteria.Firmicutes.Clostridia.Clostridiales.Lachnospiraceae..Eubacterium..hallii.group	ADH4
411866	ENSG00000198099	rs6858148	0.004840231	0.000136521	0.556986367	0.965046984	-0.523088927	0.726502356	-0.03314846	0.002834667	0.179389376	0.179323982	0.056152564	0.064442192	0.021096003	0.000473073	0.998302481	0.99762474	Bacteria.Proteobacteria.Gammaproteobacteria.Enterobacteriales.Enterobacteriaceae.Escherichia.Shigella	ADH4
411867	ENSG00000198099	rs6858148	0.353516341	0.050556505	0.48231613	0.672518549	-0.343072739	0.601842353	-0.083661246	0.047119459	0.367167995	0.30219116	0.118403485	0.110977107	0.582513451	0.12646222	0.996108676	0.998901623	Bacteria.Firmicutes.Clostridia.Clostridiales.Lachnospiraceae..Ruminococcus..gnavus.group	ADH4
411868	ENSG00000198099	rs6858148	0.131145797	0.006068099	0.048523848	0.133382384	-0.305760389	0.551164104	0.166820035	-0.117181815	0.200028181	0.194381626	0.082995865	0.077112484	0.210339164	0.011669544	0.999814869	0.907533519	Bacteria.Actinobacteria.Actinobacteria.Corynebacteriales.Corynebacteriaceae	ADH4
411869	ENSG00000198099	rs6858148	0.00032012	1.36E-05	0.350063701	0.413411686	-0.684947285	0.819053135	-0.063214245	0.050724092	0.180347358	0.174237923	0.067167533	0.061625191	0.003360245	7.97E-05	0.937318069	0.997412515	Bacteria.Proteobacteria.Gammaproteobacteria.Enterobacteriales.Enterobacteriaceae.Citrobacter	ADH4
411870	ENSG00000198099	rs6858148	0.053034244	0.005412781	0.446830749	0.841466168	-0.453385134	0.702294805	0.063595072	-0.017924596	0.230142198	0.244164021	0.083100014	0.089262313	0.152416001	0.016717689	0.765443938	0.902502196	Bacteria.Firmicutes.Erysipelotrichia.Erysipelotrichales.Erysipelotrichaceae.Faecalitalea	ADH4
411871	ENSG00000198099	rs6858148	0.002027169	0.004661782	0.546397043	0.65595065	-0.659319666	0.654278195	-0.052618291	-0.040600801	0.205147461	0.223365774	0.08678627	0.090719929	0.018467977	0.011376973	0.963485106	0.975753363	Bacteria.Firmicutes.Bacilli.Lactobacillales.Carnobacteriaceae.Granulicatella	ADH4
411872	ENSG00000198099	rs6858148	0.004117225	0.000851589	0.78314885	0.503724275	-0.556009104	0.665688789	-0.021723465	0.059299128	0.187039007	0.190455883	0.07861077	0.088200192	0.019466345	0.001640555	0.99786128	0.999462671	Bacteria.Firmicutes.Clostridia.Clostridiales.Lachnospiraceae.Anaerostipes	ADH4
411873	ENSG00000198099	rs6858148	0.000212822	4.62E-06	0.516799916	0.915031132	-0.57523209	0.740042998	0.047101238	0.009325438	0.146728197	0.148239623	0.072264416	0.087068742	0.001094913	1.37E-05	0.999334555	0.999343081	Bacteria.Firmicutes.Erysipelotrichia.Erysipelotrichales.Erysipelotrichaceae.Erysipelotrichaceae.UCG.003	ADH4
411874	ENSG00000198099	rs6858148	0.003536732	6.82E-05	0.786082125	0.625463208	-0.619910426	0.790463077	-0.020512743	0.035775594	0.204901914	0.185906614	0.075273878	0.072948883	0.021081516	0.000372525	0.935390932	0.926870238	Bacteria.Firmicutes.Clostridia.Clostridiales.Lachnospiraceae.Lachnospiraceae.UCG.010	ADH4
411875	ENSG00000198099	rs6858148	0.025486638	0.001038173	0.607374562	0.60360537	-0.504306191	0.672456963	0.055390849	-0.054033678	0.220629196	0.195928432	0.107285455	0.103566504	0.075236021	0.002845776	0.988805145	0.994553009	Bacteria.Firmicutes.Clostridia.Clostridiales.Ruminococcaceae.Ruminiclostridium.9	ADH4
411876	ENSG00000198099	rs6858148	0.027669099	0.00451842	0.811409452	0.950737045	-0.54047195	0.751646575	-0.016315897	-0.004813699	0.240019018	0.255648444	0.068106167	0.077619532	0.107590563	0.013487278	0.904345818	0.9972405	Bacteria.Proteobacteria.Gammaproteobacteria	ADH4
411877	ENSG00000198099	rs6858148	0.001078752	4.08E-05	0.848787601	0.591029058	-0.579167448	0.800803533	0.013225119	0.042446372	0.169353629	0.182094299	0.069091096	0.078607483	0.005503881	0.000144551	0.998970432	0.998994847	Bacteria.Firmicutes.Erysipelotrichia.Erysipelotrichales.Erysipelotrichaceae.Erysipelatoclostridium	ADH4
411878	ENSG00000198099	rs6858148	0.001671944	5.72E-05	0.237979601	0.879776028	-0.517250679	0.734784178	-0.066431544	0.010798348	0.157814182	0.170794705	0.055785195	0.071116446	0.007699878	0.000158791	0.843536372	0.934861003	Bacteria.Firmicutes.Clostridia.Clostridiales.Lachnospiraceae.Roseburia	ADH4
411879	ENSG00000198099	rs6858148	0.000347019	4.23E-06	0.89101717	0.361380885	-0.586318504	0.792799733	-0.009552154	0.072388185	0.155378642	0.158059479	0.069446449	0.078758321	0.0021724	1.23E-05	0.999989953	0.995249858	Bacteria.Firmicutes.Clostridia.Clostridiales.Christensenellaceae	ADH4
411880	ENSG00000198099	rs6858148	0.000349008	0.000141767	0.538643951	0.363225494	-0.610603513	0.677551042	0.046247208	0.075805961	0.161888789	0.167698074	0.074822923	0.08279644	0.001802272	0.000257257	0.890732322	0.849895857	Bacteria.Firmicutes.Clostridia.Clostridiales.Lachnospiraceaencultured	ADH4
411881	ENSG00000198099	rs6858148	0.002221966	6.47E-06	0.065959765	0.854344814	-0.470754792	0.703429925	-0.161793734	0.01513754	0.147883847	0.1434842	0.086533814	0.082136231	0.007428242	2.14E-05	0.408683176	0.921307549	Bacteria.Firmicutes.Bacilli.Lactobacillales.Streptococcaceae.Streptococcus	ADH4
411882	ENSG00000198099	rs6858148	0.175236511	0.10740833	0.328810133	0.198364695	-0.362651181	0.445247766	0.112202032	-0.153090008	0.26465102	0.272796575	0.114050457	0.11782585	0.213878021	0.10100021	0.998201428	0.99782309	Bacteria.Firmicutes.Bacilli.Bacillales.Staphylococcaceae.Staphylococcus	ADH4
411883	ENSG00000198099	rs6858148	0.001025552	2.06E-05	0.593693765	0.150116961	-0.653627897	0.938060854	-0.059991957	0.211480445	0.190225434	0.204494945	0.111905038	0.145241642	0.008013024	0.000127566	0.942665968	0.989731238	Bacteria.Actinobacteria.Coriobacteriia.Coriobacteriales.Coriobacteriaceae	ADH4
411884	ENSG00000198099	rs6858148	0.483770152	0.209097149	0.973330209	0.765735709	-0.610769945	0.946945036	0.005595848	-0.044001446	0.867293829	0.746543683	0.166747226	0.147068905	0.869243318	0.496928382	0.896191506	0.860931229	Bacteria.Firmicutes.Clostridia.Clostridiales.Lachnospiraceae	ADH4
411885	ENSG00000198130	rs13006833	0.058117608	0.010298192	0.834526099	0.498263008	-1.077046243	1.007991777	0.025248596	-0.057850346	0.558538584	0.381615785	0.120387391	0.084950922	0.586139156	0.168263786	0.956359196	0.930754062	Bacteria.Firmicutes.Clostridia.Clostridiales.Ruminococcaceae	HIBCH
411886	ENSG00000198130	rs13006833	0.02230892	0.002968241	0.905560242	0.716887734	-1.031095637	0.838926584	-0.017664186	0.034324969	0.44060967	0.271893998	0.148317588	0.094252749	0.102544809	0.010914029	0.996423631	0.972258731	Bacteria.Bacteroidetes.Bacteroidia.Bacteroidales.Prevotellaceae.Prevotella.7	HIBCH
411887	ENSG00000198130	rs13006833	0.008128322	0.001171165	0.588420059	0.504512965	-0.864589847	0.673563765	0.072258248	-0.05415486	0.316783494	0.198489528	0.1328796	0.080698351	0.057013795	0.005852715	0.999586829	0.996426659	Bacteria.Firmicutes.Negativicutes.Selenomonadales.Veillonellaceae.Megasphaera	HIBCH
411888	ENSG00000198130	rs13006833	0.001489357	0.000299476	0.674620412	0.844477334	-0.92394511	0.740222165	-0.056615504	0.018728241	0.278675487	0.193873279	0.134258047	0.095094704	0.007449186	0.000543556	0.658628893	0.910444892	Bacteria.Firmicutes.Bacilli.Lactobacillales	HIBCH
411889	ENSG00000198130	rs13006833	0.000186971	7.13E-06	0.555275377	0.539478329	-1.095646343	0.827549472	-0.060389644	0.038319732	0.276760976	0.169715298	0.10185497	0.062125098	0.00110788	2.54E-05	0.998409995	0.996467843	Bacteria.Verrucomicrobia	HIBCH
411890	ENSG00000198130	rs13006833	0.006257598	0.00154095	0.953736902	0.976629034	-0.975964816	0.763832413	-0.006692213	0.002223974	0.345545217	0.231159315	0.114916127	0.07562835	0.029511352	0.004116805	0.972201952	0.928242352	Bacteria.Firmicutes.Negativicutes.Selenomonadales.Veillonellaceae	HIBCH
411891	ENSG00000198130	rs13006833	1.54E-05	8.33E-07	0.770593814	0.656632967	-1.004664696	0.790460682	0.030973866	-0.031997709	0.21526135	0.145272793	0.105785157	0.07164894	0.000237915	5.80E-06	0.997851323	0.977487446	Bacteria.Firmicutes.Clostridia.Clostridiales.Lachnospiraceae.Fusicatenibacter	HIBCH
411892	ENSG00000198130	rs13006833	0.209490561	0.21717647	0.591298217	0.44766012	-0.708614327	0.490080357	-0.054162242	0.054748781	0.559139303	0.393329191	0.100377347	0.071671823	0.741450092	0.45520942	0.99911693	0.98634337	Bacteria.Bacteroidetes.Bacteroidia.Bacteroidales.Bacteroidaceae.Bacteroides	HIBCH
411893	ENSG00000198130	rs13006833	4.47E-06	2.81E-07	0.568151326	0.228845635	-1.068295048	0.832127484	0.046760482	-0.068759308	0.213610567	0.145486305	0.081513313	0.056610558	4.03E-05	1.14E-06	0.95477287	0.914824045	Bacteria.Firmicutes.Negativicutes.Selenomonadales.Veillonellaceae.Dialister	HIBCH
411894	ENSG00000198130	rs13006833	0.000203842	3.45E-05	0.637443325	0.84674429	-0.94584425	0.751467463	-0.055711978	0.017081189	0.240476693	0.169070875	0.117668456	0.088031387	0.001259307	7.83E-05	0.716310519	0.955303348	Bacteria.Firmicutes.Bacilli.Lactobacillales.Streptococcaceae	HIBCH
411895	ENSG00000198130	rs13006833	5.65E-06	1.06E-07	0.464474696	0.13612227	-1.014591967	0.838676882	0.063105715	-0.088668646	0.205435307	0.140577102	0.085767711	0.05876764	8.51E-05	8.12E-07	0.997466038	0.994193156	Bacteria.Bacteroidetes.Bacteroidia.Bacteroidales.Rikenellaceae	HIBCH
411896	ENSG00000198130	rs13006833	0.001503397	0.000277189	0.842073546	0.750636833	-0.951323462	0.728710545	0.020337049	-0.021096013	0.287198706	0.18970097	0.101670885	0.066105047	0.013861506	0.001367719	0.999614985	0.99936283	Bacteria.Firmicutes.Clostridia.Clostridiales.Lachnospiraceae.Tyzzerella.4	HIBCH
411897	ENSG00000198130	rs13006833	3.85E-05	1.41E-06	0.268149846	0.478325887	-0.930676896	0.745497671	0.11690672	-0.049092131	0.21085016	0.140536648	0.104684666	0.068847688	0.000314002	4.37E-06	0.634204313	0.869357444	Bacteria.Firmicutes.Clostridia.Clostridiales.Peptostreptococcaceae	HIBCH
411898	ENSG00000198130	rs13006833	6.18E-05	1.22E-06	0.572556668	0.348191761	-1.028931317	0.845486656	-0.066047685	0.077980185	0.240412285	0.158278747	0.116461606	0.082533548	0.001696795	2.17E-05	0.988161388	0.950695192	Bacteria.Firmicutes.Bacilli.Lactobacillales.Carnobacteriaceae	HIBCH
411899	ENSG00000198130	rs13006833	2.69E-05	1.80E-06	0.475795003	0.743761327	-0.95210993	0.74080824	0.077387269	-0.022797477	0.210939796	0.141336495	0.107905286	0.069451438	0.000190415	6.22E-06	0.976501163	0.950951254	Bacteria.Firmicutes.Clostridia.Clostridiales.Lachnospiraceae.Coprococcus.1	HIBCH
411900	ENSG00000198130	rs13006833	7.57E-06	3.49E-07	0.426499425	0.259794809	-0.994569349	0.780989305	0.067890379	-0.064204615	0.204634808	0.137869842	0.084847948	0.056485825	6.77E-05	1.31E-06	0.934169653	0.990835033	Bacteria.Bacteroidetes.Bacteroidia.Bacteroidales.Porphyromonadaceae.Parabacteroides	HIBCH
411901	ENSG00000198130	rs13006833	5.80E-05	5.49E-06	0.979793585	0.358007156	-0.961876124	0.740181477	0.002415723	0.060782785	0.223801631	0.149648441	0.095017894	0.065665925	0.000389857	1.62E-05	0.787552891	0.910611872	Bacteria.Firmicutes.Negativicutes.Selenomonadales.Veillonellaceae.Veillonella	HIBCH
411902	ENSG00000198130	rs13006833	0.249571794	0.26941824	0.716924392	0.489288104	-0.761947021	0.486401133	-0.053489331	0.068625403	0.655932254	0.436716515	0.146895965	0.098694399	0.653622421	0.548411741	0.921846173	0.99665811	Bacteria.Proteobacteria	HIBCH
411903	ENSG00000198130	rs13006833	0.000107141	1.08E-05	0.860446809	0.773933123	-1.013328944	0.797655969	0.019112914	-0.021437005	0.24583969	0.167419954	0.108292524	0.074327003	0.001899638	0.000106194	0.998793879	0.998019463	Bacteria.Firmicutes.Clostridia.Clostridiales.Lachnospiraceae.Blautia	HIBCH
411904	ENSG00000198130	rs13006833	0.008810668	0.002824449	0.24455655	0.142053991	-0.761665885	0.581775935	-0.151187941	0.129882811	0.282147117	0.187525052	0.128764353	0.087407309	0.032980438	0.004338921	0.993501001	0.838181028	Bacteria.Firmicutes.Erysipelotrichia.Erysipelotrichales	HIBCH
411905	ENSG00000198130	rs13006833	0.000190078	3.09E-05	0.078771453	0.05745897	-1.645747007	1.235613596	-0.272407192	0.196748597	0.416229669	0.27613021	0.152564684	0.101755023	0.009965388	0.000715024	0.996483139	0.828086726	Bacteria.Bacteroidetes.Bacteroidia.Bacteroidales.Porphyromonadaceae.Butyricimonas	HIBCH
411906	ENSG00000198130	rs13006833	7.80E-05	3.39E-05	0.671437012	0.425901582	-0.941682004	0.700692561	0.063005706	-0.080892656	0.223496106	0.157476218	0.147873462	0.100966716	0.000882177	0.00011021	0.824556769	0.810912878	Bacteria.Firmicutes.Clostridia.Clostridiales.Ruminococcaceae.Butyricicoccus	HIBCH
411907	ENSG00000198130	rs13006833	0.005897177	0.002144702	0.620575498	0.690733639	-0.881579442	0.703906573	-0.072043946	0.039223921	0.309791228	0.220308075	0.14484746	0.098155358	0.025280176	0.004064318	0.779549719	0.982679299	Bacteria.Firmicutes.Bacilli	HIBCH
411908	ENSG00000198130	rs13006833	5.57E-05	6.76E-06	0.568703799	0.637757376	-1.070292126	0.811604132	-0.06378454	0.034102388	0.248363402	0.165948798	0.111349148	0.072094547	0.000738409	4.27E-05	0.999305535	0.994727898	Bacteria.Proteobacteria.Gammaproteobacteria.Pseudomonadales.Pseudomonadaceae.Pseudomonas	HIBCH
411909	ENSG00000198130	rs13006833	0.000744238	0.000226918	0.643851789	0.257868762	-0.922985629	0.667415886	0.053900669	-0.090301868	0.260894403	0.171075729	0.116051954	0.079121854	0.005767134	0.000658641	0.891876924	0.958875131	Bacteria.Firmicutes.Clostridia.Clostridiales.Ruminococcaceae..Eubacterium..coprostanoligenes.group	HIBCH
411910	ENSG00000198130	rs13006833	0.008171312	0.001139947	0.959893937	0.982413453	-0.975499298	0.765246975	0.00617322	-0.001768425	0.357674681	0.224930686	0.122295254	0.079921802	0.092402381	0.011027553	0.998986731	0.998377846	Bacteria.Firmicutes.Clostridia.Clostridiales.Family.XI.Anaerococcus	HIBCH
411911	ENSG00000198130	rs13006833	8.78E-05	1.71E-05	0.056212972	0.054633782	-1.659698273	1.213296641	-0.253023197	0.170668785	0.39711645	0.261534798	0.130184597	0.087229528	0.003420825	0.000307391	0.984987993	0.958740153	Bacteria.Proteobacteria.Deltaproteobacteria.Desulfovibrionales.Desulfovibrionaceae.Desulfovibrio	HIBCH
411912	ENSG00000198130	rs13006833	7.68E-05	3.24E-06	0.719630684	0.911990505	-1.049864061	0.80024887	-0.047153135	0.009294217	0.248898091	0.157333174	0.130802293	0.083767314	0.000568007	8.35E-06	0.855183856	0.999116829	Bacteria.Firmicutes.Clostridia.Clostridiales.Ruminococcaceaencultured	HIBCH
411913	ENSG00000198130	rs13006833	0.000532325	2.17E-05	0.274490062	0.397726178	-0.859891514	0.70711134	0.113785902	-0.060335836	0.236082342	0.154611948	0.103259623	0.070881769	0.004472704	0.000104164	0.806819472	0.924960833	Bacteria.Firmicutes.Clostridia.Clostridiales.Ruminococcaceae.Ruminococcus.2	HIBCH
411914	ENSG00000198130	rs13006833	0.0001151	4.75E-06	0.862315952	0.762236215	-0.974337337	0.786161785	0.016775281	0.019074512	0.237579164	0.157711556	0.096351565	0.06278648	0.000863707	1.71E-05	0.86996278	0.989945032	Bacteria.Firmicutes.Negativicutes.Selenomonadales.Acidaminococcaceae.Phascolarctobacterium	HIBCH
411915	ENSG00000198130	rs13006833	8.88E-05	2.00E-05	0.385105321	0.408224191	-1.152229277	0.877047822	-0.116535478	0.076051568	0.275895457	0.190827411	0.133284409	0.091371865	0.002712839	0.000211073	0.999274386	0.998480911	Bacteria.Firmicutes.Clostridia.Clostridiales.Ruminococcaceae.Ruminococcaceae.UCG.013	HIBCH
411916	ENSG00000198130	rs13006833	8.83E-05	3.69E-06	0.529152879	0.638296574	-0.934663904	0.743079821	0.06506817	-0.032505926	0.223723234	0.147084536	0.102851391	0.068830067	0.000686175	1.44E-05	0.820965124	0.994491973	Bacteria.Firmicutes.Clostridia.Clostridiales.Peptostreptococcaceae.Intestinibacter	HIBCH
411917	ENSG00000198130	rs13006833	2.38E-05	1.27E-06	0.990888109	0.730205421	-0.999967017	0.789908911	-0.001142057	0.021611895	0.219876524	0.148174092	0.09962413	0.062404777	0.00020442	5.26E-06	0.775229118	0.989235938	Bacteria.Firmicutes.Negativicutes.Selenomonadales.Acidaminococcaceae	HIBCH
411918	ENSG00000198130	rs13006833	1.87E-05	5.35E-07	0.824481596	0.278117177	-0.921799427	0.741621113	-0.019258272	-0.063106808	0.199758385	0.133505782	0.086488741	0.057706937	0.000162936	2.14E-06	0.938686629	0.939697157	Bacteria.Proteobacteria.Deltaproteobacteria	HIBCH
411919	ENSG00000198130	rs13006833	0.101243776	0.060865971	0.482709483	0.478471157	-0.721077163	0.57760038	-0.082985868	0.059299078	0.433845636	0.302873999	0.117553593	0.083189664	0.367655562	0.155936538	0.827845851	0.890273479	Bacteria.Firmicutes.Clostridia.Clostridiales.Lachnospiraceae..Eubacterium..rectale.group	HIBCH
411920	ENSG00000198130	rs13006833	0.001580639	0.000743246	0.780406409	0.463240079	-0.936405307	0.67776086	-0.042868873	0.079185828	0.284101201	0.191555583	0.153141203	0.107324274	0.013068922	0.002013582	0.953459284	0.972299477	Bacteria.Actinobacteria	HIBCH
411921	ENSG00000198130	rs13006833	1.37E-05	4.91E-06	0.438382613	0.755714769	-0.991461592	0.753071737	-0.076604599	0.020674582	0.211016742	0.15133856	0.098254853	0.066177967	0.000165848	1.62E-05	0.740902547	0.924689794	Bacteria.Firmicutes.Clostridia.Clostridiales.Lachnospiraceae.Lachnospira	HIBCH
411922	ENSG00000198130	rs13006833	0.001838494	2.82E-05	0.648504174	0.809872399	-0.879291315	0.74835496	-0.042985935	-0.014276525	0.270861037	0.16628955	0.093869332	0.059102105	0.009189586	0.000129792	0.999507593	0.935584968	Bacteria.Firmicutes.Clostridia.Clostridiales.Lachnospiraceae.Lachnoclostridium	HIBCH
411923	ENSG00000198130	rs13006833	0.164824277	0.105468278	0.493628791	0.422910869	-1.911362786	1.490986669	0.157945339	-0.125548825	1.360771963	0.908353832	0.229446426	0.155691311	0.987348183	0.528978666	0.996576058	0.825128331	Bacteria.Firmicutes.Clostridia.Clostridiales	HIBCH
411924	ENSG00000198130	rs13006833	6.91E-05	2.14E-06	0.183934916	0.052594529	-1.279126406	1.079259958	-0.133403661	0.143701061	0.301093284	0.207722455	0.099346962	0.072804768	0.004104168	9.27E-05	0.999437234	0.98110946	Bacteria.Proteobacteria.Betaproteobacteria.Neisseriales.Neisseriaceae	HIBCH
411925	ENSG00000198130	rs13006833	0.002334611	0.000470262	0.891156247	0.941323117	-0.961888819	0.757860808	0.014477614	-0.005299037	0.303750814	0.205907117	0.10539108	0.071717313	0.012357947	0.001267937	0.998735039	0.999709092	Bacteria.Bacteroidetes.Bacteroidia.Bacteroidales.Prevotellaceae.Prevotella.9	HIBCH
411926	ENSG00000198130	rs13006833	0.000110664	7.94E-06	0.862224466	0.702400757	-1.013615118	0.807213881	0.016774882	-0.024545516	0.246470467	0.166524882	0.096284638	0.063963056	0.001651432	5.45E-05	0.998997514	0.969189617	Bacteria.Firmicutes.Clostridia.Clostridiales.Ruminococcaceae.Subdoligranulum	HIBCH
411927	ENSG00000198130	rs13006833	8.93E-06	5.67E-07	0.572977866	0.424422892	-1.022325237	0.810128623	0.049227294	-0.047895701	0.212294713	0.146229508	0.086897819	0.059589791	0.000112066	3.78E-06	0.892591756	0.994448463	Bacteria.Bacteroidetes.Bacteroidia.Bacteroidales.Porphyromonadaceae	HIBCH
411928	ENSG00000198130	rs13006833	0.00028212	3.52E-05	0.675281339	0.528445121	-1.071306205	0.855887317	-0.045218718	0.047495926	0.279272531	0.192821016	0.107463541	0.074946239	0.004991447	0.000363091	0.874900077	0.909473258	Bacteria.Firmicutes.Clostridia.Clostridiales.Ruminococcaceae.Ruminococcaceae.UCG.014	HIBCH
411929	ENSG00000198130	rs13006833	0.001947092	0.002577497	0.830383277	0.680872322	-1.03118235	0.695677823	0.018473968	0.024525136	0.319521375	0.222021285	0.085901241	0.059368502	0.025816599	0.009527563	0.905869286	0.995251343	Bacteria.Proteobacteria.Gammaproteobacteria	HIBCH
411930	ENSG00000198130	rs13006833	5.79E-05	3.23E-05	0.64388599	0.202304794	-0.960106346	0.67523435	0.039938262	-0.075863026	0.223358323	0.151293781	0.085998791	0.058907959	0.000820168	0.000134476	0.99830237	0.997282036	Bacteria.Firmicutes.Clostridia.Clostridiales.Clostridiaceae.1.Clostridium.sensu.stricto.1	HIBCH
411931	ENSG00000198130	rs13006833	0.006617131	0.011957042	0.500957096	0.189693442	-0.828428375	0.545174765	0.088402984	-0.117056109	0.295416935	0.21090462	0.130637126	0.088334771	0.068709665	0.030402994	0.978154064	0.998920199	Bacteria.Firmicutes.Clostridia.Clostridiales.Lachnospiraceae..Eubacterium..ventriosum.group	HIBCH
411932	ENSG00000198130	rs13006833	0.051979149	0.011868182	0.892140804	0.699065791	-1.068651943	0.889051041	0.02346174	-0.041440033	0.539968513	0.343558406	0.172360787	0.106729921	0.428499597	0.097511669	0.99967607	0.999141757	Bacteria.Firmicutes.Negativicutes.Selenomonadales	HIBCH
411933	ENSG00000198130	rs13006833	0.00010918	2.72E-06	0.807400954	0.72732287	-1.015718578	0.791128575	-0.040982686	0.0358621	0.246746772	0.154148359	0.167439674	0.102412102	0.001017899	1.55E-05	0.998173674	0.994266973	Bacteria.Firmicutes.Bacilli.Bacillales	HIBCH
411934	ENSG00000198130	rs13006833	5.55E-05	6.88E-06	0.288471733	0.426215166	-1.186632283	0.879563807	-0.119480504	0.062025049	0.275276958	0.18002406	0.111653473	0.077469729	0.000634503	2.54E-05	0.902878705	0.909612194	Bacteria.Firmicutes.Clostridia.Clostridiales.Lachnospiraceae..Eubacterium..eligens.group	HIBCH
411935	ENSG00000198130	rs13006833	4.48E-05	3.87E-06	0.819555267	0.831145397	-0.972292215	0.757622929	0.023271498	-0.014187159	0.222449459	0.150343699	0.101609778	0.066270642	0.000306219	1.37E-05	0.99994518	0.999865593	Bacteria.Bacteroidetes.Bacteroidia.Bacteroidales.Prevotellaceae	HIBCH
411936	ENSG00000198130	rs13006833	0.005582728	0.000745476	0.987130931	0.789392505	-1.002540009	0.813415129	-0.002480633	0.026745369	0.349888927	0.229956813	0.153211422	0.099726899	0.037372529	0.003508036	0.969463622	0.999817689	Bacteria.Firmicutes.Clostridia.Clostridiales.Family.XIII.Family.XIII.AD3011.group	HIBCH
411937	ENSG00000198130	rs13006833	5.33E-05	1.47E-07	0.666776468	0.062447898	-1.049082316	0.941455212	-0.072377524	0.206240404	0.242717403	0.160030392	0.167340712	0.108822963	0.000904942	2.26E-06	0.905117809	0.994989321	Bacteria.Actinobacteria.Coriobacteriia.Coriobacteriales	HIBCH
411938	ENSG00000198130	rs13006833	0.487573675	0.317162352	0.937929647	0.787856338	-1.108908467	1.038454204	0.020374489	-0.046182094	1.588490902	1.030269481	0.260644637	0.170923827	0.999415694	0.784667062	0.99093466	0.97541816	Bacteria.Firmicutes	HIBCH
411939	ENSG00000198130	rs13006833	0.01936888	0.014899428	0.25775602	0.100703539	-0.709303612	0.510325062	0.160530959	-0.153597215	0.295911914	0.204102547	0.140622443	0.092264463	0.055567638	0.01374404	0.884530156	0.906546295	Bacteria.Firmicutes.Clostridia.Clostridiales.Ruminococcaceae.Ruminococcaceae.UCG.003	HIBCH
411940	ENSG00000198130	rs13006833	1.37E-05	4.65E-07	0.808904585	0.699464748	-0.980157999	0.782203235	0.017275658	0.019903	0.208554235	0.139896359	0.071148485	0.051332331	0.000128319	1.77E-06	0.842806904	0.8806471	Bacteria.Fusobacteria.Fusobacteriia.Fusobacteriales.Fusobacteriaceae.Fusobacterium	HIBCH
411941	ENSG00000198130	rs13006833	0.00027405	0.000190362	0.974604797	0.595848932	-0.976477675	0.702561525	0.003342993	-0.038531944	0.253974435	0.177706323	0.104617385	0.072297531	0.003743855	0.000743939	0.998781983	0.973716764	Bacteria.Firmicutes.Clostridia.Clostridiales.Ruminococcaceae.Ruminococcus.1	HIBCH
411942	ENSG00000198130	rs13006833	0.000482597	4.48E-05	0.398393711	0.491921715	-0.884019972	0.714981372	0.091390531	-0.051943092	0.240705363	0.163565591	0.10751727	0.075159206	0.006184945	0.000259177	0.973651245	0.997803387	Bacteria.Actinobacteria.Actinobacteria.Micrococcales	HIBCH
411943	ENSG00000198130	rs13006833	1.56E-05	4.05E-06	0.529232272	0.911631719	-1.005432921	0.758525708	-0.055418997	0.006720411	0.215565816	0.150888055	0.087616158	0.060323052	0.00016511	1.27E-05	0.726251349	0.889252111	Bacteria.Proteobacteria.Betaproteobacteria.Burkholderiales.Alcaligenaceae.Sutterella	HIBCH
411944	ENSG00000198130	rs13006833	0.003069092	0.000281241	0.999746908	0.816968872	-0.992949642	0.793123265	-4.69E-05	0.022666947	0.323006157	0.206704075	0.14732171	0.097546341	0.01691097	0.00100895	0.905920827	0.994506574	Bacteria.Firmicutes.Clostridia.Clostridiales.Family.XIII	HIBCH
411945	ENSG00000198130	rs13006833	1.16E-05	6.89E-07	0.665636486	0.95892184	-1.005598643	0.780152112	0.0384457	-0.002991592	0.211910933	0.142098001	0.088565524	0.057861552	9.49E-05	2.27E-06	0.870337397	0.991310041	Bacteria.Proteobacteria.Gammaproteobacteria.Pasteurellales.Pasteurellaceae.Haemophilus	HIBCH
411946	ENSG00000198130	rs13006833	3.05E-05	1.59E-06	0.78305049	0.926395126	-1.021120313	0.783676266	0.027837609	-0.006596087	0.227978993	0.148611119	0.100689173	0.071128457	0.000285962	5.42E-06	0.90496915	0.998318077	Bacteria.Firmicutes.Clostridia.Clostridiales.Lachnospiraceae..Eubacterium..hallii.group	HIBCH
411947	ENSG00000198130	rs13006833	0.000359992	8.51E-05	0.718130631	0.837785474	-1.054751911	0.79772815	-0.044447425	0.016638763	0.280345335	0.190456849	0.122610841	0.080952761	0.003907451	0.000297709	0.821551245	0.996716587	Bacteria.Bacteroidetes.Bacteroidia.Bacteroidales.Porphyromonadaceae.Odoribacter	HIBCH
411948	ENSG00000198130	rs13006833	0.001280303	0.00011357	0.83583625	0.704262382	-1.036531831	0.830657539	-0.032071714	0.037043095	0.308063442	0.202352935	0.154159249	0.097169143	0.018771356	0.001027903	0.99946547	0.972078348	Bacteria.Firmicutes.Erysipelotrichia.Erysipelotrichales.Erysipelotrichaceae..Clostridium..innocuum.group	HIBCH
411949	ENSG00000198130	rs13006833	1.80E-05	7.00E-07	0.97605665	0.224824073	-0.927764876	0.7373666	0.00261758	-0.070753258	0.200629731	0.13441005	0.086884727	0.057744515	0.00013866	2.60E-06	0.978475352	0.950708623	Bacteria.Proteobacteria.Deltaproteobacteria.Desulfovibrionales.Desulfovibrionaceae	HIBCH
411950	ENSG00000198130	rs13006833	0.000112248	3.29E-05	0.92333511	0.704289481	-0.996115413	0.739725249	0.012627837	0.036523747	0.242458448	0.165940646	0.130720077	0.095816045	0.001075952	0.000108712	0.777592129	0.94192856	Bacteria.Actinobacteria.Actinobacteria	HIBCH
411951	ENSG00000198130	rs13006833	1.04E-05	3.14E-07	0.79675669	0.588285389	-0.977030976	0.783235335	-0.027994691	-0.039059165	0.204653993	0.137626125	0.108259173	0.071802025	9.99E-05	1.39E-06	0.997048205	0.999513539	Bacteria.Firmicutes.Clostridia.Clostridiales.Lachnospiraceae.Dorea	HIBCH
411952	ENSG00000198130	rs13006833	0.004519464	0.001144577	0.713840372	0.241693543	-0.915124746	0.662750499	0.047940258	-0.099741079	0.311258881	0.194878383	0.130172113	0.084428012	0.01776785	0.001921267	0.924356744	0.852149478	Bacteria.Firmicutes.Clostridia.Clostridiales.Ruminococcaceae.Ruminococcaceae.UCG.005	HIBCH
411953	ENSG00000198130	rs13006833	3.09E-06	1.72E-07	0.108667868	0.12918403	-1.081787495	0.813433438	0.149554154	-0.093617108	0.212162448	0.139194257	0.09196408	0.060926818	3.44E-05	1.03E-06	0.996033175	0.929840174	Bacteria.Firmicutes.Clostridia.Clostridiales.Lachnospiraceae.Lachnospiraceae.NK4A136.group	HIBCH
411954	ENSG00000198130	rs13006833	7.92E-05	8.88E-06	0.315551839	0.160448174	-0.902349805	0.700353873	0.094579111	-0.090030779	0.21438589	0.145389155	0.093519532	0.063422574	0.000458861	1.88E-05	0.996546716	0.994860843	Bacteria.Firmicutes.Clostridia.Clostridiales.Ruminococcaceae.Ruminococcaceae.UCG.002	HIBCH
411955	ENSG00000198130	rs13006833	0.201173144	0.195021308	0.853095636	0.742294192	-0.871081622	0.621653598	-0.02185443	0.027723824	0.674682043	0.474850792	0.117561987	0.083960532	0.880689317	0.489719218	0.998947111	0.995399427	Bacteria.Bacteroidetes	HIBCH
411956	ENSG00000198130	rs13006833	1.37E-05	4.68E-07	0.801579272	0.705641351	-0.980904553	0.782672013	0.017998377	0.019507903	0.208763811	0.140030679	0.07133207	0.051423736	0.000129531	1.73E-06	0.853008938	0.87724048	Bacteria.Fusobacteria.Fusobacteriia.Fusobacteriales	HIBCH
411957	ENSG00000198130	rs13006833	1.01E-05	6.69E-07	0.516511369	0.356569825	-0.99221318	0.763693025	-0.080056582	0.075088571	0.207487328	0.138905823	0.122740927	0.080877297	9.69E-05	2.05E-06	0.99813953	0.950896911	Bacteria.Firmicutes.Clostridia.Clostridiales.Ruminococcaceae.Flavonifractor	HIBCH
411958	ENSG00000198130	rs13006833	0.003180815	0.001279474	0.813278866	0.740565066	-1.063466555	0.73939998	-0.032915964	-0.030010284	0.347327181	0.219740389	0.138801009	0.090256329	0.029975847	0.004273184	0.998768023	0.999934415	Bacteria.Firmicutes.Clostridia.Clostridiales.Ruminococcaceae.Ruminococcaceae.NK4A214.group	HIBCH
411959	ENSG00000198130	rs13006833	1.17E-05	7.23E-07	0.643224812	0.925580693	-1.008583036	0.781070161	0.041366486	-0.00548515	0.212643102	0.142593235	0.088896524	0.058499523	9.68E-05	2.31E-06	0.853611601	0.937217323	Bacteria.Proteobacteria.Gammaproteobacteria.Pasteurellales.Pasteurellaceae	HIBCH
411960	ENSG00000198130	rs13006833	0.0360951	0.002856456	0.802301003	0.919961602	-0.884407483	0.758371247	-0.037151203	-0.00927578	0.413365423	0.244749538	0.14778873	0.091960235	0.153494856	0.012839411	0.997570438	0.984587444	Bacteria.Firmicutes.Clostridia.Clostridiales.Lachnospiraceae.Lachnospiraceae.UCG.008	HIBCH
411961	ENSG00000198130	rs13006833	0.000173921	7.68E-06	0.381566956	0.215743982	-1.166833355	0.935295086	-0.122108094	0.118379799	0.293159227	0.192589718	0.138616953	0.094710155	0.003974553	0.000103983	0.998330087	0.999834196	Bacteria.Actinobacteria.Coriobacteriia.Coriobacteriales.Coriobacteriaceae.Collinsella	HIBCH
411962	ENSG00000198130	rs13006833	0.00108932	0.000419394	0.467901661	0.518474431	-1.197836771	0.905175592	-0.103958901	0.067511123	0.350578591	0.24360619	0.142386414	0.10399436	0.011530796	0.001473762	0.999550585	0.965984129	Bacteria.Firmicutes.Clostridia.Clostridiales.Lachnospiraceae.Lachnospiraceae.ND3007.group	HIBCH
411963	ENSG00000198130	rs13006833	0.001076113	0.000312839	0.355384751	0.280609072	-1.300065124	1.021514735	-0.139444328	0.113034044	0.380063108	0.268474143	0.14982238	0.103903956	0.016922975	0.002172936	0.999469974	0.986131077	Bacteria.Bacteroidetes.Bacteroidia.Bacteroidales.Porphyromonadaceae.Barnesiella	HIBCH
411964	ENSG00000198130	rs13006833	5.59E-06	9.41E-08	0.217457057	0.063412674	-1.091453282	0.888238503	-0.09631203	0.099120082	0.220874735	0.148138858	0.077345932	0.05249795	0.000126499	1.32E-06	0.806713785	0.597319046	Bacteria.Firmicutes.Clostridia.Clostridiales.Lachnospiraceae.Tyzzerella	HIBCH
411965	ENSG00000198130	rs13006833	1.70E-06	2.38E-08	0.765695667	0.101878147	-1.012621788	0.827165697	-0.034795378	0.133457688	0.192641298	0.130481798	0.116278375	0.080448769	2.40E-05	1.48E-07	0.829457602	0.938940281	Bacteria.Actinobacteria.Actinobacteria.Bifidobacteriales.Bifidobacteriaceae.Bifidobacterium	HIBCH
411966	ENSG00000198130	rs13006833	0.009108006	0.007801729	0.57595928	0.185744356	-0.83898029	0.564198297	0.076013545	-0.114859462	0.31221029	0.205586887	0.135233946	0.085894802	0.045795613	0.015322203	0.895757769	0.846440084	Bacteria.Firmicutes.Clostridia.Clostridiales.Lachnospiraceae..Eubacterium..xylanophilum.group	HIBCH
411967	ENSG00000198130	rs13006833	2.19E-05	2.36E-06	0.957696807	0.869846162	-0.986383178	0.784017565	0.003543548	0.008356489	0.215808837	0.15163607	0.066550597	0.05080163	0.000389703	1.84E-05	0.966824137	0.997412515	Bacteria.Proteobacteria.Gammaproteobacteria.Enterobacteriales.Enterobacteriaceae.Citrobacter	HIBCH
411968	ENSG00000198130	rs13006833	1.18E-05	6.17E-07	0.805170701	0.950179062	-0.984775017	0.769223604	0.020516464	0.003472817	0.207765003	0.139384538	0.08284314	0.055370197	0.000106384	2.74E-06	0.995477599	0.998441752	Bacteria.Proteobacteria.Betaproteobacteria.Burkholderiales.Alcaligenaceae.Parasutterella	HIBCH
411969	ENSG00000198130	rs13006833	0.000201012	3.38E-05	0.525240986	0.806138366	-0.937012562	0.748576306	-0.074633138	0.021604624	0.237980126	0.16821692	0.116855188	0.087681574	0.001231548	8.03E-05	0.667633688	0.921307549	Bacteria.Firmicutes.Bacilli.Lactobacillales.Streptococcaceae.Streptococcus	HIBCH
411970	ENSG00000198130	rs13006833	0.002042737	0.000394913	0.971062848	0.632348484	-1.028880046	0.865703663	-0.004391177	0.041481787	0.320390003	0.231835999	0.120593197	0.086301932	0.014548779	0.001432191	0.949703863	0.926870238	Bacteria.Firmicutes.Clostridia.Clostridiales.Lachnospiraceae.Lachnospiraceae.UCG.010	HIBCH
411971	ENSG00000198130	rs13006833	0.000107783	9.11E-07	0.749924031	0.187639098	-1.038592538	0.905373406	-0.05270767	0.141878765	0.252074779	0.167102932	0.164673865	0.106563883	0.001465705	1.03E-05	0.946529443	0.989731238	Bacteria.Actinobacteria.Coriobacteriia.Coriobacteriales.Coriobacteriaceae	HIBCH
411972	ENSG00000198130	rs13006833	8.45E-06	4.64E-07	0.582482858	0.483663758	-0.99654292	0.780391164	-0.057144508	0.048262526	0.206301637	0.139557726	0.103431905	0.068516091	8.40E-05	1.87E-06	0.999334555	0.984995763	Bacteria.Firmicutes.Erysipelotrichia.Erysipelotrichales.Erysipelotrichaceae.Erysipelotrichaceae.UCG.003	HIBCH
411973	ENSG00000198130	rs13006833	6.35E-05	8.17E-07	0.754810034	0.248346046	-0.994866153	0.813140495	0.027076383	-0.066927399	0.232861838	0.149304708	0.086339116	0.057464801	0.000692365	5.15E-06	0.943808501	0.841901386	Bacteria.Firmicutes.Clostridia.Clostridiales.Lachnospiraceae.Roseburia	HIBCH
411974	ENSG00000198130	rs13006833	0.000356687	6.14E-05	0.935348421	0.966827864	-0.983418159	0.773548244	0.009535423	0.003497401	0.26119071	0.180662832	0.117103242	0.083779741	0.002247015	0.000103016	0.999417824	0.998577711	Bacteria.Firmicutes.Clostridia.Clostridiales.Christensenellaceae.Christensenellaceae.R.7.group	HIBCH
411975	ENSG00000198130	rs13006833	0.001635276	0.001422767	0.231953264	0.454656647	-1.464426687	0.972776403	-0.185628184	0.075507607	0.445808335	0.292089401	0.153863967	0.100393869	0.024589183	0.011254191	0.531843175	0.811839193	Bacteria.Firmicutes.Erysipelotrichia.Erysipelotrichales.Erysipelotrichaceae.Holdemanella	HIBCH
411976	ENSG00000198130	rs13006833	0.000192422	7.51E-06	0.566439262	0.569842321	-1.094573505	0.826497967	-0.058769704	0.035524286	0.277085544	0.169981537	0.101995177	0.062198554	0.001169367	2.64E-05	0.99894297	0.998882343	Bacteria.Verrucomicrobia.Verrucomicrobiae.Verrucomicrobiales.Verrucomicrobiaceae.Akkermansia	HIBCH
411977	ENSG00000198130	rs13006833	0.000370223	6.42E-05	0.871617775	0.977306753	-0.971662674	0.765929864	0.019588039	-0.002444162	0.258847458	0.179417707	0.120739911	0.085598978	0.002277355	0.000107012	0.999989953	0.998685317	Bacteria.Firmicutes.Clostridia.Clostridiales.Christensenellaceae	HIBCH
411978	ENSG00000198130	rs13006833	0.003977664	0.001027359	0.48039124	0.448627941	-0.850817034	0.666777577	0.083522715	-0.060537482	0.285059396	0.194084202	0.117687664	0.079419732	0.027639433	0.004969769	0.966546108	0.924350218	Bacteria.Firmicutes.Clostridia.Clostridiales.Ruminococcaceae.Ruminiclostridium.6	HIBCH
411979	ENSG00000198130	rs13006833	0.000112928	4.52E-06	0.701837114	0.73919006	-0.951211282	0.749898753	-0.035185175	0.020123491	0.231627459	0.150040227	0.091506672	0.060190364	0.001218588	3.06E-05	0.943988959	0.941139744	Bacteria.Proteobacteria.Betaproteobacteria.Burkholderiales.Alcaligenaceae	HIBCH
411980	ENSG00000198130	rs13006833	1.71E-06	2.41E-08	0.767486496	0.102779622	-1.012480495	0.826929468	-0.03452807	0.133113083	0.192684882	0.130505655	0.116301081	0.080456404	2.41E-05	1.50E-07	0.828787844	0.939271375	Bacteria.Actinobacteria.Actinobacteria.Bifidobacteriales.Bifidobacteriaceae	HIBCH
411981	ENSG00000198130	rs13006833	4.30E-05	2.65E-05	0.651851969	0.150470453	-0.96440522	0.669617965	0.038451836	-0.083363126	0.220054809	0.148218211	0.084834922	0.057302992	0.000583013	0.000117242	0.998115183	0.976854668	Bacteria.Firmicutes.Clostridia.Clostridiales.Clostridiaceae.1	HIBCH
411982	ENSG00000198130	rs13006833	0.17068488	0.111149579	0.678833464	0.568781301	-1.402790906	1.173124643	0.078237571	-0.079124174	1.012769943	0.726533761	0.188116953	0.138155427	0.736282141	0.410853298	0.876277026	0.832719607	Bacteria.Firmicutes.Clostridia.Clostridiales.Lachnospiraceae	HIBCH
411983	ENSG00000198130	rs13006833	4.96E-06	3.15E-07	0.182320705	0.265162137	-1.026624392	0.795369293	0.20935793	-0.11243571	0.206422259	0.139770272	0.155329389	0.100048151	4.12E-05	1.16E-06	0.911336304	0.956901174	Bacteria.Firmicutes.Clostridia.Clostridiales.Ruminococcaceae.Ruminiclostridium.5	HIBCH
411984	ENSG00000198130	rs13006833	1.61E-05	1.28E-06	0.652043703	0.176566609	-0.942794349	0.729081776	0.039983886	-0.079871541	0.202522266	0.136800707	0.088267154	0.058469868	0.000129733	3.96E-06	0.998880039	0.947983348	Bacteria.Proteobacteria.Deltaproteobacteria.Desulfovibrionales.Desulfovibrionaceae.Bilophila	HIBCH
411985	ENSG00000198130	rs13006833	5.09E-05	1.17E-06	0.507342892	0.329820147	-1.042967547	0.847690307	-0.076882516	0.080893012	0.240584676	0.158349432	0.115333012	0.082398795	0.00143135	2.28E-05	0.963485106	0.971945944	Bacteria.Firmicutes.Bacilli.Lactobacillales.Carnobacteriaceae.Granulicatella	HIBCH
411986	ENSG00000198130	rs13006833	0.00693092	0.002286322	0.2640799	0.15125087	-0.776298435	0.589996659	-0.142737934	0.12589361	0.278493971	0.185901059	0.126721717	0.086706145	0.025591241	0.003050325	0.999513786	0.851375219	Bacteria.Firmicutes.Erysipelotrichia.Erysipelotrichales.Erysipelotrichaceae	HIBCH
411987	ENSG00000198130	rs13006833	0.000803499	6.69E-05	0.800215218	0.831670016	-0.946899895	0.746267944	-0.026229216	0.01478042	0.269493763	0.175284098	0.103227654	0.069260407	0.008740505	0.000336956	0.965703943	0.932902361	Bacteria.Proteobacteria.Betaproteobacteria	HIBCH
411988	ENSG00000198130	rs13006833	0.135900248	0.031864482	0.752276768	0.848314585	-0.825396668	0.701275779	0.076645582	-0.027898299	0.546739446	0.319833192	0.24181707	0.145287021	0.302432611	0.063303067	0.955098408	0.995057201	Bacteria.Firmicutes.Clostridia.Clostridiales.Ruminococcaceae.Anaerotruncus	HIBCH
411989	ENSG00000198130	rs13006833	0.002161353	0.000173262	0.674650266	0.66966519	-1.107910795	0.837986224	-0.069016818	0.040928185	0.347033438	0.210479289	0.163682486	0.095509726	0.01864583	0.001345152	0.998201428	0.99782309	Bacteria.Firmicutes.Bacilli.Bacillales.Staphylococcaceae.Staphylococcus	HIBCH
411990	ENSG00000198130	rs13006833	0.000446184	2.51E-05	0.66248852	0.524061957	-1.073754765	0.848932078	-0.050943412	0.048932804	0.29045913	0.187272608	0.116188527	0.076397224	0.007908788	0.000286367	0.997152221	0.990360691	Bacteria.Firmicutes.Clostridia.Clostridiales.Family.XI	HIBCH
411991	ENSG00000198130	rs13006833	0.006762391	0.000870278	0.44681394	0.383545433	-0.832084353	0.658180728	0.086550521	-0.06405483	0.297554364	0.18867922	0.113091818	0.073019682	0.04074876	0.00302767	0.999814869	0.919133689	Bacteria.Actinobacteria.Actinobacteria.Corynebacteriales.Corynebacteriaceae	HIBCH
411992	ENSG00000198130	rs13006833	1.98E-05	2.88E-06	0.472661219	0.608947045	-1.065532841	0.805743826	-0.080974458	0.038114278	0.231710863	0.157447172	0.112106301	0.074147797	0.000232074	1.46E-05	0.999550314	0.996901429	Bacteria.Proteobacteria.Gammaproteobacteria.Pseudomonadales	HIBCH
411993	ENSG00000198130	rs13006833	0.201187581	0.19504529	0.853077278	0.7422524	-0.871064951	0.621626652	-0.021857872	0.027729223	0.674691019	0.474856039	0.117565638	0.083962753	0.879273205	0.489227091	0.998912436	0.995383189	Bacteria.Bacteroidetes.Bacteroidia.Bacteroidales	HIBCH
411994	ENSG00000198130	rs13006833	0.018966399	0.002502282	0.820163054	0.897137503	-0.902187392	0.793537113	-0.020361383	-0.008274561	0.375070066	0.252447401	0.089209255	0.063759801	0.231387361	0.030460217	0.999785669	0.99964301	Bacteria.Firmicutes.Clostridia.Clostridiales.Ruminococcaceae.Faecalibacterium	HIBCH
411995	ENSG00000198130	rs13006833	0.000199644	0.000113711	0.740514355	0.773781516	-1.035366488	0.737448912	0.025038726	0.014907184	0.262824524	0.179662517	0.075289023	0.051650989	0.003020314	0.000521077	0.989823427	0.965530807	Bacteria.Proteobacteria.Gammaproteobacteria.Enterobacteriales.Enterobacteriaceae	HIBCH
411996	ENSG00000198130	rs13006833	0.002320609	0.000175964	0.455868038	0.546702406	-0.857817284	0.704215618	0.087088818	-0.04721184	0.27071395	0.17708298	0.116104975	0.077928578	0.028281177	0.001320769	0.999028109	0.997798285	Bacteria.Actinobacteria.Actinobacteria.Micrococcales.Micrococcaceae	HIBCH
411997	ENSG00000198130	rs13006833	0.000327045	2.83E-05	0.993125424	0.943813131	-0.991686753	0.76372998	-0.000919581	0.004985258	0.261558314	0.169736111	0.106324586	0.070466096	0.003620596	0.00017009	0.990377206	0.957966426	Bacteria.Proteobacteria.Betaproteobacteria.Burkholderiales	HIBCH
411998	ENSG00000198130	rs13006833	0.001250029	0.000579222	0.527260363	0.837647527	-1.152766084	0.827344988	-0.088914903	0.019956835	0.341822319	0.228791557	0.139899927	0.097012523	0.011131767	0.001819599	0.979686383	0.994553009	Bacteria.Firmicutes.Clostridia.Clostridiales.Ruminococcaceae.Ruminiclostridium.9	HIBCH
411999	ENSG00000198130	rs13006833	3.25E-05	6.50E-06	0.436078735	0.736321748	-1.103982207	0.805081851	0.078929468	-0.023255646	0.247480531	0.164259359	0.100726909	0.068772705	0.000584058	4.05E-05	0.99786128	0.999462671	Bacteria.Firmicutes.Clostridia.Clostridiales.Lachnospiraceae.Anaerostipes	HIBCH
412000	ENSG00000198130	rs13006833	5.67E-06	3.23E-07	0.263629133	0.284934798	-1.032200743	0.79348669	0.119191495	-0.076617084	0.209037238	0.13960241	0.10571657	0.071069904	7.39E-05	1.82E-06	0.882952099	0.837808523	Bacteria.Firmicutes.Clostridia.Clostridiales.Lachnospiraceaencultured	HIBCH
412001	ENSG00000198130	rs13006833	0.000142068	6.98E-05	0.869698179	0.750585761	-1.000951639	0.728949107	0.013708226	0.01775371	0.24777974	0.171704974	0.08324094	0.055620039	0.001822242	0.0002907	0.998302481	0.99762474	Bacteria.Proteobacteria.Gammaproteobacteria.Enterobacteriales.Enterobacteriaceae.Escherichia.Shigella	HIBCH
412002	ENSG00000198130	rs13006833	0.000186802	3.03E-06	0.107706771	0.023106142	-1.48518571	1.191255546	-0.223720592	0.205464104	0.375133507	0.233405878	0.137188889	0.08833769	0.005506016	7.65E-05	0.59667379	0.643027551	Bacteria.Firmicutes.Erysipelotrichia.Erysipelotrichales.Erysipelotrichaceae.Faecalitalea	HIBCH
412003	ENSG00000198130	rs13006833	1.23E-05	1.14E-07	0.416193491	0.097450227	-1.034040096	0.859792277	-0.081737123	0.113471947	0.218627852	0.144541803	0.099900045	0.067494479	0.000189212	1.09E-06	0.998970432	0.998994847	Bacteria.Firmicutes.Erysipelotrichia.Erysipelotrichales.Erysipelotrichaceae.Erysipelatoclostridium	HIBCH
412004	ENSG00000198130	rs13006833	5.65E-06	1.06E-07	0.463524106	0.135833606	-1.01459617	0.838614059	0.063246759	-0.088767837	0.205431788	0.140567137	0.085775995	0.058789276	8.51E-05	8.21E-07	0.997528932	0.993985312	Bacteria.Bacteroidetes.Bacteroidia.Bacteroidales.Rikenellaceae.Alistipes	HIBCH
412005	ENSG00000198130	rs13006833	0.012733211	0.00675785	0.639877891	0.689029647	-1.185788182	0.890280356	0.06435244	-0.040130264	0.463029955	0.318337633	0.136909246	0.099842372	0.162079001	0.042185031	0.996108676	0.998901623	Bacteria.Firmicutes.Clostridia.Clostridiales.Lachnospiraceae..Ruminococcus..gnavus.group	HIBCH
412006	ENSG00000198133	rs11621977	0.02818533	0.005378796	0.956097384	0.795425848	0.701890105	-0.64209993	-0.006194939	0.020349557	0.312771489	0.22306253	0.112103026	0.078170713	0.147097058	0.021356205	0.999437234	0.997643724	Bacteria.Proteobacteria.Betaproteobacteria.Neisseriales.Neisseriaceae	TMEM229B
412007	ENSG00000198133	rs11621977	0.004451082	0.018754126	0.853705999	0.300797563	0.703670676	-0.492223607	0.017293977	0.07889975	0.238902886	0.204253642	0.093422544	0.075653854	0.028258544	0.028225245	0.885272464	0.897880996	Bacteria.Firmicutes.Clostridia.Clostridiales.Ruminococcaceae.Ruminococcaceae.UCG.014	TMEM229B
412008	ENSG00000198133	rs11621977	0.000261732	1.26E-05	0.416550635	0.491236785	0.780483237	-0.731555563	0.069154428	-0.044274521	0.202271238	0.154891449	0.084586451	0.063961569	0.001598395	3.84E-05	0.7718597	0.941587602	Bacteria.Firmicutes.Negativicutes.Selenomonadales.Acidaminococcaceae.Phascolarctobacterium	TMEM229B
412009	ENSG00000198133	rs11621977	0.000395781	5.83E-06	0.897211412	0.454784545	0.7121992	-0.717974567	-0.010901353	0.048014286	0.190761657	0.145631602	0.084061343	0.063857312	0.001732101	1.54E-05	0.938686629	0.939697157	Bacteria.Proteobacteria.Deltaproteobacteria	TMEM229B
412010	ENSG00000198133	rs11621977	0.005817623	0.001040906	0.673138106	0.512998665	0.806749672	-0.817319956	0.045953192	-0.057300586	0.283012055	0.23819441	0.108448377	0.0871186	0.080814821	0.010278144	0.998986731	0.998377846	Bacteria.Firmicutes.Clostridia.Clostridiales.Family.XI.Anaerococcus	TMEM229B
412011	ENSG00000198133	rs11621977	0.019947277	0.000253655	0.415389025	0.861716149	0.589015678	-0.710605813	0.095952341	0.014558657	0.246941574	0.183714297	0.117070864	0.083253575	0.055303596	0.00074115	0.993501001	0.954085234	Bacteria.Firmicutes.Erysipelotrichia.Erysipelotrichales	TMEM229B
412012	ENSG00000198133	rs11621977	0.000205048	6.59E-06	0.346982191	0.485060668	0.780182274	-0.729359046	0.07101998	-0.03927044	0.198446286	0.148922889	0.074977314	0.055929631	0.001126825	1.63E-05	0.724060292	0.8806471	Bacteria.Fusobacteria.Fusobacteriia.Fusobacteriales.Fusobacteriaceae.Fusobacterium	TMEM229B
412013	ENSG00000198133	rs11621977	0.004523906	0.000549715	0.436951716	0.303939731	0.625257395	-0.595332471	0.088290154	-0.084054608	0.212692045	0.163895986	0.112888319	0.081126452	0.015280783	0.001001142	0.997851323	0.952625486	Bacteria.Firmicutes.Clostridia.Clostridiales.Lachnospiraceae.Fusicatenibacter	TMEM229B
412014	ENSG00000198133	rs11621977	0.284429173	0.363394714	0.180018908	0.04899947	0.340411371	-0.238201042	-0.184767869	0.223411224	0.315430917	0.260259202	0.13635419	0.111392616	0.416697945	0.227428849	0.968970412	0.998920199	Bacteria.Firmicutes.Clostridia.Clostridiales.Lachnospiraceae..Eubacterium..ventriosum.group	TMEM229B
412015	ENSG00000198133	rs11621977	8.17E-05	3.70E-06	0.095776506	0.106834493	0.931715296	-0.845663127	-0.201328933	0.141351133	0.221820751	0.16741378	0.119140547	0.086459432	0.000868994	1.68E-05	0.405669689	0.910444892	Bacteria.Firmicutes.Bacilli.Lactobacillales	TMEM229B
412016	ENSG00000198133	rs11621977	0.001139586	6.38E-05	0.631419769	0.39985159	0.792891645	-0.806308103	-0.048629078	0.062773595	0.233049351	0.188793515	0.100895906	0.074080544	0.00962715	0.000416119	0.925639372	0.847786903	Bacteria.Firmicutes.Negativicutes.Selenomonadales.Veillonellaceae	TMEM229B
412017	ENSG00000198133	rs11621977	0.000205277	7.01E-06	0.40354299	0.4643921	0.761815503	-0.721170417	0.071402583	-0.046945874	0.193790861	0.147755053	0.084930751	0.063792838	0.001083934	1.93E-05	0.678111422	0.958678781	Bacteria.Firmicutes.Negativicutes.Selenomonadales.Acidaminococcaceae	TMEM229B
412018	ENSG00000198133	rs11621977	0.000256186	5.25E-06	0.785484388	0.941624903	0.722570639	-0.696889923	0.020304798	0.004144059	0.186951407	0.140548996	0.074297879	0.056376293	0.001062211	1.33E-05	0.95477287	0.984891405	Bacteria.Firmicutes.Negativicutes.Selenomonadales.Veillonellaceae.Dialister	TMEM229B
412019	ENSG00000198133	rs11621977	0.185217776	0.224949388	0.950493576	0.595105882	0.733784916	-0.489209326	-0.006160796	-0.03777596	0.548077274	0.39937211	0.09885189	0.070735768	0.733141792	0.461739878	0.99911693	0.98634337	Bacteria.Bacteroidetes.Bacteroidia.Bacteroidales.Bacteroidaceae.Bacteroides	TMEM229B
412020	ENSG00000198133	rs11621977	0.008254947	0.001251833	0.444349571	0.262775098	0.612686217	-0.574295825	-0.086572284	0.094462315	0.224955457	0.170315797	0.112506507	0.083631911	0.026748109	0.002061316	0.911591624	0.852708935	Bacteria.Firmicutes.Clostridia.Clostridiales.Ruminococcaceae.Ruminococcaceae.UCG.005	TMEM229B
412021	ENSG00000198133	rs11621977	0.000363741	3.51E-05	0.746215903	0.913825788	0.728012336	-0.667114709	-0.027328666	-0.006491015	0.193662553	0.150259332	0.084090556	0.059753595	0.001971166	0.000116509	0.905807925	0.996759562	Bacteria.Bacteroidetes.Bacteroidia.Bacteroidales.Porphyromonadaceae	TMEM229B
412022	ENSG00000198133	rs11621977	0.911377421	0.878032551	0.298050061	0.161770652	0.070548584	0.086965537	0.151611697	-0.185070003	0.631426124	0.564491374	0.144543547	0.130791876	0.845525328	0.75234234	0.874892407	0.99665811	Bacteria.Proteobacteria	TMEM229B
412023	ENSG00000198133	rs11621977	3.50E-05	1.40E-06	0.048267353	0.064694486	0.922726102	-0.842104826	-0.236236635	0.164825003	0.207795004	0.158715256	0.1173936	0.087730727	0.000332682	5.69E-06	0.426115749	0.955303348	Bacteria.Firmicutes.Bacilli.Lactobacillales.Streptococcaceae	TMEM229B
412024	ENSG00000198133	rs11621977	0.007832242	0.000598344	0.666348683	0.77523716	0.651600865	-0.658052031	0.050995466	-0.024667723	0.237559143	0.182485551	0.117743145	0.086039015	0.038585434	0.00222884	0.998793879	0.998019463	Bacteria.Firmicutes.Clostridia.Clostridiales.Lachnospiraceae.Blautia	TMEM229B
412025	ENSG00000198133	rs11621977	0.001469559	4.30E-05	0.788919693	0.639690873	0.684620761	-0.755186246	-0.037379371	-0.058604083	0.206219997	0.17231731	0.139058557	0.124609899	0.0102649	0.000237901	0.949650893	0.989731238	Bacteria.Actinobacteria.Coriobacteriia.Coriobacteriales.Coriobacteriaceae	TMEM229B
412026	ENSG00000198133	rs11621977	0.147774514	0.04745354	0.30764031	0.220091337	0.456416255	-0.462494403	-0.113193657	0.101321077	0.311629737	0.228965755	0.110096257	0.08184066	0.251253612	0.063277183	0.999586829	0.996426659	Bacteria.Firmicutes.Negativicutes.Selenomonadales.Veillonellaceae.Megasphaera	TMEM229B
412027	ENSG00000198133	rs11621977	0.000217214	5.03E-06	0.385856104	0.645418505	0.72599564	-0.692063085	-0.080014881	0.032120952	0.185472058	0.139251065	0.091660478	0.069487465	0.000931777	1.45E-05	0.962183368	0.940514419	Bacteria.Firmicutes.Clostridia.Clostridiales.Lachnospiraceae.Coprococcus.1	TMEM229B
412028	ENSG00000198133	rs11621977	0.003074435	5.24E-05	0.935076064	0.604797282	0.702876672	-0.732858225	-0.0086323	-0.040939691	0.228689737	0.169368759	0.105566391	0.078728832	0.016515778	0.000197789	0.838979412	0.98786785	Bacteria.Bacteroidetes.Bacteroidia.Bacteroidales.Porphyromonadaceae.Odoribacter	TMEM229B
412029	ENSG00000198133	rs11621977	0.001410364	0.000204577	0.586030426	0.727607451	0.784565796	-0.676122545	0.056532577	0.026177241	0.235375093	0.171947884	0.10329684	0.074836277	0.00706788	0.00037505	0.944897343	0.938757545	Bacteria.Firmicutes.Clostridia.Clostridiales.Lachnospiraceae..Eubacterium..eligens.group	TMEM229B
412030	ENSG00000198133	rs11621977	0.374436902	0.267887589	0.6489481	0.56139163	0.480520076	-0.460560335	0.050224806	-0.04831198	0.537343366	0.412182826	0.109825953	0.082764249	0.800231746	0.521956325	0.956359196	0.939156644	Bacteria.Firmicutes.Clostridia.Clostridiales.Ruminococcaceae	TMEM229B
412031	ENSG00000198133	rs11621977	0.003281343	0.000290012	0.973266037	0.755383688	0.71040117	-0.664200099	0.003005538	0.020941993	0.232827537	0.173522206	0.089345122	0.06694015	0.008668886	0.000458854	0.998409995	0.996467843	Bacteria.Verrucomicrobia	TMEM229B
412032	ENSG00000198133	rs11621977	0.003337634	0.000917516	0.74373797	0.855007064	0.756185972	-0.665055749	0.037436637	0.016117599	0.248308438	0.191571899	0.114038167	0.087858077	0.015905707	0.001936048	0.906357613	0.99827201	Bacteria.Firmicutes.Clostridia.Clostridiales.Ruminococcaceae..Eubacterium..coprostanoligenes.group	TMEM229B
412033	ENSG00000198133	rs11621977	0.070349236	0.027150153	0.574368338	0.165769952	0.567079317	-0.482949236	-0.070774802	0.118804965	0.308289765	0.213727797	0.125389514	0.08477397	0.147020881	0.034851587	0.895307499	0.841984008	Bacteria.Firmicutes.Clostridia.Clostridiales.Lachnospiraceae..Eubacterium..xylanophilum.group	TMEM229B
412034	ENSG00000198133	rs11621977	0.743633267	0.939224577	0.340005539	0.349497609	-0.378049818	0.061428607	0.183461332	-0.125662038	1.15111421	0.802615436	0.190885111	0.133362865	0.987348183	0.81954301	0.996576058	0.809070299	Bacteria.Firmicutes.Clostridia.Clostridiales	TMEM229B
412035	ENSG00000198133	rs11621977	5.10E-05	6.97E-06	0.029320471	0.080303129	1.129500566	-0.927249307	-0.293972368	0.157383983	0.260590476	0.189914846	0.131967138	0.088605344	0.000912567	5.33E-05	0.433451822	0.982679299	Bacteria.Firmicutes.Bacilli	TMEM229B
412036	ENSG00000198133	rs11621977	8.20E-05	3.29E-06	0.13059059	0.14229967	0.851426938	-0.796283449	-0.178839567	0.130034549	0.202766024	0.156666384	0.116825176	0.087564236	0.000647891	1.18E-05	0.481051296	0.921307549	Bacteria.Firmicutes.Bacilli.Lactobacillales.Streptococcaceae.Streptococcus	TMEM229B
412037	ENSG00000198133	rs11621977	0.000982939	2.79E-05	0.803810367	0.675226253	0.698105425	-0.667366285	-0.025285989	0.029532823	0.202371095	0.148175615	0.101379064	0.070172931	0.004141651	7.43E-05	0.848300404	0.994491973	Bacteria.Firmicutes.Clostridia.Clostridiales.Peptostreptococcaceae.Intestinibacter	TMEM229B
412038	ENSG00000198133	rs11621977	0.00053903	6.90E-06	0.543404478	0.272444718	0.767955561	-0.767268097	0.044592158	-0.063837267	0.211066005	0.157064006	0.073001549	0.057682979	0.004373696	4.24E-05	0.99830237	0.997282036	Bacteria.Firmicutes.Clostridia.Clostridiales.Clostridiaceae.1.Clostridium.sensu.stricto.1	TMEM229B
412039	ENSG00000198133	rs11621977	0.000657385	0.001059886	0.421953245	0.567839909	0.799435961	-0.595428342	0.077198248	0.039929382	0.223512543	0.173820949	0.095534091	0.069549157	0.007020777	0.0025748	0.974916192	0.973716764	Bacteria.Firmicutes.Clostridia.Clostridiales.Ruminococcaceae.Ruminococcus.1	TMEM229B
412040	ENSG00000198133	rs11621977	0.000280015	7.78E-06	0.967140885	0.496513511	0.707518359	-0.673371685	-0.003281554	-0.038292336	0.184330529	0.138757171	0.079358437	0.056001696	0.001152783	1.70E-05	0.886116345	0.896183685	Bacteria.Proteobacteria.Gammaproteobacteria.Pasteurellales.Pasteurellaceae	TMEM229B
412041	ENSG00000198133	rs11621977	0.001357324	0.000121949	0.99779739	0.945432066	0.713713242	-0.680670973	0.000280766	0.005698036	0.213321034	0.166655998	0.101321584	0.082934646	0.006038943	0.000177666	0.999650064	0.998577711	Bacteria.Firmicutes.Clostridia.Clostridiales.Christensenellaceae.Christensenellaceae.R.7.group	TMEM229B
412042	ENSG00000198133	rs11621977	0.006558296	0.001953112	0.972230338	0.917791517	0.72012513	-0.668611661	0.004664313	0.011036308	0.256500853	0.207241292	0.133481912	0.106515801	0.04462661	0.006100322	0.99997417	0.999834196	Bacteria.Actinobacteria.Coriobacteriia.Coriobacteriales.Coriobacteriaceae.Collinsella	TMEM229B
412043	ENSG00000198133	rs11621977	0.000203087	4.49E-06	0.831122627	0.691792932	0.72803754	-0.695139755	0.023750259	0.03176294	0.185048445	0.139025204	0.110926326	0.079773114	0.001053271	1.03E-05	0.998239218	0.992529118	Bacteria.Firmicutes.Clostridia.Clostridiales.Ruminococcaceae.Flavonifractor	TMEM229B
412044	ENSG00000198133	rs11621977	0.001208268	5.32E-06	0.276394304	0.965114864	0.639564178	-0.699400588	0.089190549	0.002599927	0.189030583	0.141151426	0.081264181	0.059220796	0.004987802	2.11E-05	0.997466038	0.996556542	Bacteria.Bacteroidetes.Bacteroidia.Bacteroidales.Rikenellaceae	TMEM229B
412045	ENSG00000198133	rs11621977	0.000201888	5.51E-06	0.441864254	0.249430185	0.728313975	-0.686420958	0.071789455	-0.086340968	0.185036046	0.138802971	0.092785872	0.07430532	0.00103736	1.52E-05	0.997048205	0.999513539	Bacteria.Firmicutes.Clostridia.Clostridiales.Lachnospiraceae.Dorea	TMEM229B
412046	ENSG00000198133	rs11621977	0.000475628	1.32E-05	0.777440103	0.446133017	0.707899308	-0.669846564	-0.030445349	0.058833901	0.192515487	0.14222418	0.10727156	0.076760144	0.00222386	2.65E-05	0.855183856	0.997649073	Bacteria.Firmicutes.Clostridia.Clostridiales.Ruminococcaceaencultured	TMEM229B
412047	ENSG00000198133	rs11621977	0.24410175	0.011906834	0.032201869	0.073236813	0.304805863	-0.471013586	-0.285572023	0.1584408	0.259345503	0.182102077	0.130506916	0.087037673	0.253041955	0.020054187	0.988161388	0.950695192	Bacteria.Firmicutes.Bacilli.Lactobacillales.Carnobacteriaceae	TMEM229B
412048	ENSG00000198133	rs11621977	0.000402153	0.000377961	0.887635037	0.103317016	0.660395736	-0.535216472	0.010631892	0.097268254	0.177117616	0.14281946	0.074954628	0.058884699	0.00217518	0.00047978	0.856266903	0.825780839	Bacteria.Firmicutes.Clostridia.Clostridiales.Lachnospiraceae.Lachnospira	TMEM229B
412049	ENSG00000198133	rs11621977	0.00029317	1.00E-05	0.285346317	0.575243342	0.704840216	-0.670492425	-0.107540508	0.037987683	0.184296573	0.140137135	0.099840433	0.067456128	0.001340741	2.66E-05	0.558233541	0.966547011	Bacteria.Firmicutes.Negativicutes.Selenomonadales.Veillonellaceae.Veillonella	TMEM229B
412050	ENSG00000198133	rs11621977	0.003940886	0.000311632	0.849263005	0.881757373	0.746700801	-0.706381574	0.021624667	-0.012948445	0.249905633	0.18559399	0.113333034	0.086716744	0.020961375	0.000863869	0.968870876	0.998264076	Bacteria.Firmicutes.Clostridia.Clostridiales.Ruminococcaceae.Ruminococcaceae.UCG.003	TMEM229B
412051	ENSG00000198133	rs11621977	0.00457772	3.33E-05	0.008484262	0.019561635	0.550475757	-0.610595149	-0.275313042	0.166764927	0.187518741	0.137090685	0.101460908	0.069687082	0.013415874	0.000100996	0.999550314	0.996901429	Bacteria.Proteobacteria.Gammaproteobacteria.Pseudomonadales	TMEM229B
412052	ENSG00000198133	rs11621977	0.04252206	0.068043322	0.5407024	0.161800978	0.573562152	-0.422752602	0.048144906	-0.091319105	0.277294289	0.227881937	0.078290797	0.064541381	0.13487039	0.075808311	0.847068982	0.995251343	Bacteria.Proteobacteria.Gammaproteobacteria	TMEM229B
412053	ENSG00000198133	rs11621977	0.000229952	5.63E-06	0.593406697	0.512099365	0.72931878	-0.705067483	0.041284195	-0.039949762	0.187133055	0.142732107	0.076948845	0.06060895	0.000990422	1.30E-05	0.996546716	0.994860843	Bacteria.Firmicutes.Clostridia.Clostridiales.Ruminococcaceae.Ruminococcaceae.UCG.002	TMEM229B
412054	ENSG00000198133	rs11621977	0.088777138	0.011151908	0.929068607	0.726745074	0.689707036	-0.778038237	0.009484987	0.027455637	0.399279771	0.297941861	0.106146811	0.078232759	0.350585398	0.06228496	0.909948314	0.90722469	Bacteria.Firmicutes.Clostridia.Clostridiales.Lachnospiraceae..Eubacterium..rectale.group	TMEM229B
412055	ENSG00000198133	rs11621977	0.000135527	9.95E-06	0.268381669	0.259503927	0.778008549	-0.758606732	0.127662937	-0.109223176	0.191936106	0.158487931	0.114372275	0.096032961	0.001255546	4.36E-05	0.75464669	0.742232913	Bacteria.Firmicutes.Clostridia.Clostridiales.Ruminococcaceae.Butyricicoccus	TMEM229B
412056	ENSG00000198133	rs11621977	0.008282807	2.61E-05	0.142007779	0.543063096	0.559319167	-0.668480451	-0.20223722	0.051393392	0.205454665	0.147808424	0.136083661	0.084064404	0.023002219	9.55E-05	0.998173674	0.994266973	Bacteria.Firmicutes.Bacilli.Bacillales	TMEM229B
412057	ENSG00000198133	rs11621977	0.000407996	5.37E-05	0.883528573	0.46051943	0.687128592	-0.622500753	0.011748745	0.043702903	0.184505528	0.144093936	0.079887787	0.05887237	0.001644762	0.000114589	0.99994518	0.999865593	Bacteria.Bacteroidetes.Bacteroidia.Bacteroidales.Prevotellaceae	TMEM229B
412058	ENSG00000198133	rs11621977	0.001296857	0.000112246	0.989845447	0.961023465	0.714953712	-0.6825755	0.001296747	0.004097539	0.212751623	0.166141345	0.10150266	0.083529169	0.005761167	0.000168997	0.999989953	0.998685317	Bacteria.Firmicutes.Clostridia.Clostridiales.Christensenellaceae	TMEM229B
412059	ENSG00000198133	rs11621977	0.001028326	6.87E-05	0.88758613	0.741309941	0.705313189	-0.736154374	-0.02103072	-0.042294805	0.205319043	0.173218152	0.148201219	0.127582437	0.007468928	0.000320284	0.940904933	0.994989321	Bacteria.Actinobacteria.Coriobacteriia.Coriobacteriales	TMEM229B
412060	ENSG00000198133	rs11621977	0.747156214	0.970935804	0.37745877	0.494140644	-0.417839815	-0.034901587	0.1868026	-0.106539995	1.290652492	0.954297232	0.21022723	0.15495429	0.999415694	0.909536257	0.990344402	0.945584009	Bacteria.Firmicutes	TMEM229B
412061	ENSG00000198133	rs11621977	0.010115644	0.000153768	0.480782906	0.668923886	0.611376051	-0.643636345	-0.073963382	0.032575846	0.230874636	0.160249356	0.104311497	0.075837576	0.032919958	0.000463869	0.857417561	0.933683465	Bacteria.Firmicutes.Clostridia.Clostridiales.Ruminococcaceae.Ruminococcus.2	TMEM229B
412062	ENSG00000198133	rs11621977	0.000263378	5.91E-06	0.927337783	0.736772617	0.718878474	-0.696131175	0.006075349	-0.0170726	0.186396534	0.141297848	0.066365482	0.050577803	0.001181778	1.81E-05	0.999801261	0.991974206	Bacteria.Proteobacteria.Betaproteobacteria.Burkholderiales.Alcaligenaceae.Parasutterella	TMEM229B
412063	ENSG00000198133	rs11621977	0.000260126	4.33E-06	0.300626038	0.754930174	0.709771456	-0.692149357	0.121968371	-0.026442118	0.183857488	0.138171941	0.11690882	0.084359358	0.00094638	1.05E-05	0.946830748	0.962141134	Bacteria.Firmicutes.Clostridia.Clostridiales.Ruminococcaceae.Ruminiclostridium.5	TMEM229B
412064	ENSG00000198133	rs11621977	0.02054469	0.018045605	0.308267615	0.078896853	0.560581358	-0.449496759	-0.129698419	0.169017811	0.236192823	0.185347503	0.126314377	0.094700919	0.084039352	0.025795073	0.999274386	0.998480911	Bacteria.Firmicutes.Clostridia.Clostridiales.Ruminococcaceae.Ruminococcaceae.UCG.013	TMEM229B
412065	ENSG00000198133	rs11621977	0.00093179	2.21E-05	0.58908555	0.628771534	0.681280677	-0.668302652	-0.047147823	0.031773314	0.196523568	0.146277272	0.086857975	0.065414337	0.002943237	3.92E-05	0.998880039	0.977715144	Bacteria.Proteobacteria.Deltaproteobacteria.Desulfovibrionales.Desulfovibrionaceae.Bilophila	TMEM229B
412066	ENSG00000198133	rs11621977	0.009821908	0.001892905	0.497110429	0.228663748	0.624955871	-0.561425405	-0.094018125	0.126755464	0.235023957	0.173459909	0.137690936	0.104318425	0.036375065	0.004051751	0.842112209	0.987554159	Bacteria.Firmicutes.Clostridia.Clostridiales.Family.XIII	TMEM229B
412067	ENSG00000198133	rs11621977	0.000381482	1.55E-05	0.594998418	0.986869258	0.69601713	-0.661789898	-0.043281922	-0.00094779	0.185868383	0.141844618	0.081022024	0.057371723	0.001490291	3.11E-05	0.94253553	0.993737237	Bacteria.Bacteroidetes.Bacteroidia.Bacteroidales.Porphyromonadaceae.Parabacteroides	TMEM229B
412068	ENSG00000198133	rs11621977	0.107734044	0.063279892	0.639301392	0.434550119	0.571851486	-0.505652382	0.037245914	-0.046376275	0.350695791	0.267675586	0.079103808	0.058986089	0.430624867	0.158857413	0.999785669	0.999420701	Bacteria.Firmicutes.Clostridia.Clostridiales.Ruminococcaceae.Faecalibacterium	TMEM229B
412069	ENSG00000198133	rs11621977	0.005445359	0.00369313	0.366016015	0.726775894	0.968143439	-0.749056625	0.114261377	-0.031272522	0.336840688	0.24881878	0.125530877	0.089119165	0.045094949	0.019667917	0.601862841	0.867851145	Bacteria.Firmicutes.Erysipelotrichia.Erysipelotrichales.Erysipelotrichaceae.Holdemanella	TMEM229B
412070	ENSG00000198133	rs11621977	3.06E-05	1.53E-06	0.055882597	0.281860119	0.897482849	-0.761976458	-0.208107558	0.080416485	0.200433717	0.144227678	0.106926842	0.074115193	0.000395148	9.08E-06	0.45852929	0.89042262	Bacteria.Actinobacteria.Actinobacteria	TMEM229B
412071	ENSG00000198133	rs11621977	0.015739758	0.011232152	0.714885851	0.78780411	0.802462906	-0.637214838	0.043091381	0.023791278	0.323710258	0.244268616	0.117455188	0.088031311	0.076303699	0.026674085	0.821646787	0.896476225	Bacteria.Firmicutes.Erysipelotrichia.Erysipelotrichales.Erysipelotrichaceae.Faecalitalea	TMEM229B
412072	ENSG00000198133	rs11621977	0.023138273	0.004826477	0.69609371	0.494332388	0.640995454	-0.588264062	-0.056311613	0.073806124	0.275658032	0.201671253	0.143538796	0.107393224	0.08511901	0.011956876	0.943419679	0.978883571	Bacteria.Firmicutes.Clostridia.Clostridiales.Family.XIII.Family.XIII.AD3011.group	TMEM229B
412073	ENSG00000198133	rs11621977	0.014372924	0.013515505	0.748558603	0.499886413	0.646738757	-0.564238131	-0.031577514	0.05681535	0.257224776	0.222312207	0.098102452	0.083748361	0.082453483	0.025385082	0.999469974	0.986131077	Bacteria.Bacteroidetes.Bacteroidia.Bacteroidales.Porphyromonadaceae.Barnesiella	TMEM229B
412074	ENSG00000198133	rs11621977	0.004813085	0.000568093	0.555811424	0.891685678	0.652001224	-0.684344898	0.049249119	-0.00952421	0.223446822	0.188931894	0.083178039	0.06967339	0.022078611	0.00142911	0.99514452	0.969189617	Bacteria.Firmicutes.Clostridia.Clostridiales.Ruminococcaceae.Subdoligranulum	TMEM229B
412075	ENSG00000198133	rs11621977	0.003310659	9.10E-05	0.248116746	0.797775338	0.615582185	-0.700212686	-0.075431827	0.013936334	0.201953586	0.167955451	0.064735114	0.054171329	0.022820434	0.000587184	0.999614985	0.99936283	Bacteria.Firmicutes.Clostridia.Clostridiales.Lachnospiraceae.Tyzzerella.4	TMEM229B
412076	ENSG00000198133	rs11621977	0.024909354	0.002065985	0.178296225	0.521215567	0.534450376	-0.614930019	-0.127881595	0.051009678	0.232857691	0.191712188	0.093995167	0.079094779	0.057041431	0.003606166	0.925613467	0.997412515	Bacteria.Proteobacteria.Gammaproteobacteria.Enterobacteriales.Enterobacteriaceae.Citrobacter	TMEM229B
412077	ENSG00000198133	rs11621977	0.000314783	6.91E-06	0.384835136	0.276750063	0.797177975	-0.768159666	0.06330388	-0.063340876	0.209617186	0.157258397	0.072360775	0.05775492	0.002689022	4.02E-05	0.995652601	0.979460052	Bacteria.Firmicutes.Clostridia.Clostridiales.Clostridiaceae.1	TMEM229B
412078	ENSG00000198133	rs11621977	0.021293212	0.002585682	0.619154911	0.36783936	0.621274021	-0.583421814	0.047495209	-0.059784999	0.263363329	0.18625913	0.095103608	0.065933506	0.055412665	0.005133913	0.970184809	0.894926457	Bacteria.Proteobacteria.Betaproteobacteria.Burkholderiales	TMEM229B
412079	ENSG00000198133	rs11621977	7.43E-05	1.89E-06	0.109403545	0.094152541	0.85570703	-0.771420959	0.162571689	-0.120248634	0.202418672	0.14755983	0.100180877	0.070803352	0.000489763	6.34E-06	0.999334555	0.964883497	Bacteria.Firmicutes.Erysipelotrichia.Erysipelotrichales.Erysipelotrichaceae.Erysipelotrichaceae.UCG.003	TMEM229B
412080	ENSG00000198133	rs11621977	0.024325164	0.005245379	0.990806947	0.753505427	0.713291468	-0.6316901	-0.001406552	0.026017098	0.309466292	0.218767876	0.121613348	0.082507326	0.107758773	0.015479987	0.999373179	0.972476884	Bacteria.Bacteroidetes.Bacteroidia.Bacteroidales.Prevotellaceae.Prevotella.7	TMEM229B
412081	ENSG00000198133	rs11621977	7.73E-05	6.34E-06	0.059560526	0.20036073	1.043408374	-0.849438248	-0.248065763	0.119471024	0.247496248	0.173074357	0.12939897	0.09236545	0.001532656	5.47E-05	0.925664213	0.949592213	Bacteria.Actinobacteria	TMEM229B
412082	ENSG00000198133	rs11621977	0.0096186	0.001906792	0.676438483	0.946994615	0.825345269	-0.693423771	0.056745608	0.006385342	0.309474303	0.214403007	0.135369652	0.095682403	0.056445136	0.005587922	0.998768023	0.999934415	Bacteria.Firmicutes.Clostridia.Clostridiales.Ruminococcaceae.Ruminococcaceae.NK4A214.group	TMEM229B
412083	ENSG00000198133	rs11621977	0.047221615	0.000783548	0.437566025	0.942246343	0.548888672	-0.672749144	-0.088555567	0.005744561	0.271443615	0.191037231	0.113380225	0.078992154	0.152431473	0.003907689	0.99946547	0.97213975	Bacteria.Firmicutes.Erysipelotrichia.Erysipelotrichales.Erysipelotrichaceae..Clostridium..innocuum.group	TMEM229B
412084	ENSG00000198133	rs11621977	0.005440463	0.002408622	0.424742123	0.220681284	0.615685099	-0.552412563	0.053355538	-0.070450892	0.21418798	0.175023489	0.066428677	0.056979341	0.022750796	0.003971456	0.998302481	0.99762474	Bacteria.Proteobacteria.Gammaproteobacteria.Enterobacteriales.Enterobacteriaceae.Escherichia.Shigella	TMEM229B
412085	ENSG00000198133	rs11621977	0.636679343	0.37598795	0.036335962	0.042459571	0.151593384	-0.230007213	0.215950449	-0.1762673	0.319451489	0.258048254	0.101068556	0.085191601	0.68925267	0.348940674	0.996108676	0.893848525	Bacteria.Firmicutes.Clostridia.Clostridiales.Lachnospiraceae..Ruminococcus..gnavus.group	TMEM229B
412086	ENSG00000198133	rs11621977	0.00223002	0.000196241	0.978485001	0.652520617	0.716670344	-0.654751592	0.002098508	-0.028328223	0.225221905	0.165991712	0.077519422	0.062628514	0.010558375	0.000559923	0.999507593	0.935584968	Bacteria.Firmicutes.Clostridia.Clostridiales.Lachnospiraceae.Lachnoclostridium	TMEM229B
412087	ENSG00000198133	rs11621977	0.048571404	0.008092906	0.311018139	0.20074883	0.533258502	-0.519690046	-0.108915523	0.105739737	0.265363145	0.190301159	0.106683277	0.081820908	0.129982604	0.0200039	0.953700178	0.87180213	Bacteria.Firmicutes.Clostridia.Clostridiales.Ruminococcaceae.Ruminiclostridium.6	TMEM229B
412088	ENSG00000198133	rs11621977	0.032196663	0.019229442	0.408053451	0.146267834	0.554261951	-0.471402781	-0.110042946	0.14187958	0.253290765	0.196426601	0.132162279	0.096505744	0.088762315	0.020920838	0.999550585	0.872966662	Bacteria.Firmicutes.Clostridia.Clostridiales.Lachnospiraceae.Lachnospiraceae.ND3007.group	TMEM229B
412089	ENSG00000198133	rs11621977	0.000431081	7.62E-06	0.935041828	0.580743583	0.711041219	-0.704961532	-0.006912235	0.034965613	0.191794212	0.145100755	0.084486664	0.062996556	0.001652177	1.86E-05	0.977926402	0.961542449	Bacteria.Proteobacteria.Deltaproteobacteria.Desulfovibrionales.Desulfovibrionaceae	TMEM229B
412090	ENSG00000198133	rs11621977	0.000180893	2.89E-06	0.433186843	0.198402492	0.747044072	-0.718734093	0.08742193	-0.101312212	0.188238967	0.140460322	0.110861357	0.077981677	0.000964523	8.23E-06	0.708580894	0.942815443	Bacteria.Actinobacteria.Actinobacteria.Bifidobacteriales.Bifidobacteriaceae	TMEM229B
412091	ENSG00000198133	rs11621977	0.396457439	0.317735536	0.834690561	0.613015653	0.573900763	-0.46531567	0.024683402	-0.040498172	0.672391838	0.462199504	0.117811345	0.079691266	0.895032652	0.558894011	0.998912436	0.994664886	Bacteria.Bacteroidetes.Bacteroidia.Bacteroidales	TMEM229B
412092	ENSG00000198133	rs11621977	0.39641695	0.317697823	0.834740627	0.613064189	0.573944212	-0.465349421	0.024675056	-0.040491712	0.672384777	0.462196735	0.117807725	0.079689468	0.896748936	0.559449186	0.998947111	0.994828706	Bacteria.Bacteroidetes	TMEM229B
412093	ENSG00000198133	rs11621977	0.00032072	5.78E-06	0.583334965	0.452078171	0.744906056	-0.709949747	0.041806464	-0.040697222	0.196163845	0.143929052	0.075841651	0.053801111	0.00177798	1.68E-05	0.739791609	0.839286435	Bacteria.Proteobacteria.Betaproteobacteria.Burkholderiales.Alcaligenaceae.Sutterella	TMEM229B
412094	ENSG00000198133	rs11621977	0.28201536	0.00810647	0.200643272	0.989676188	0.363366625	-0.761825394	0.169246065	-0.001287501	0.335002875	0.279029672	0.130930721	0.099126604	0.672199231	0.078528466	0.99967607	0.999141757	Bacteria.Firmicutes.Negativicutes.Selenomonadales	TMEM229B
412095	ENSG00000198133	rs11621977	0.021389295	0.000558055	0.782916009	0.650153016	0.653096269	-0.7471038	0.028316768	0.036266152	0.277066385	0.205943622	0.102357186	0.079595964	0.116083751	0.004287844	0.997570438	0.982774291	Bacteria.Firmicutes.Clostridia.Clostridiales.Lachnospiraceae.Lachnospiraceae.UCG.008	TMEM229B
412096	ENSG00000198133	rs11621977	0.00047111	1.45E-05	0.55254932	0.480714763	0.69480144	-0.667384593	-0.063499445	0.052173393	0.18880263	0.142479419	0.106364061	0.073569329	0.002169904	2.82E-05	0.719851693	0.869357444	Bacteria.Firmicutes.Clostridia.Clostridiales.Peptostreptococcaceae	TMEM229B
412097	ENSG00000198133	rs11621977	0.032798115	0.003891053	0.552973201	0.404028571	0.594585329	-0.577959003	0.058516599	-0.056656915	0.272695214	0.193145345	0.098122556	0.067461335	0.089645398	0.006686305	0.958166	0.921626022	Bacteria.Proteobacteria.Betaproteobacteria	TMEM229B
412098	ENSG00000198133	rs11621977	0.045277377	0.022680425	0.747471357	0.636792071	0.631620971	-0.587195879	-0.037289088	0.044476503	0.309502025	0.251642272	0.11533005	0.093756372	0.216193248	0.049059701	0.996483139	0.880926995	Bacteria.Bacteroidetes.Bacteroidia.Bacteroidales.Porphyromonadaceae.Butyricimonas	TMEM229B
412099	ENSG00000198133	rs11621977	0.064228778	0.000938323	0.724423798	0.570118174	0.618956219	-0.762141984	-0.049341195	-0.05067871	0.328860066	0.219990114	0.139358935	0.088795683	0.135308796	0.004314547	0.998201428	0.99782309	Bacteria.Firmicutes.Bacilli.Bacillales.Staphylococcaceae.Staphylococcus	TMEM229B
412100	ENSG00000198133	rs11621977	0.028268551	0.000188052	0.018682391	0.046306326	0.463605271	-0.575303562	-0.247780888	0.138633112	0.206701728	0.145384718	0.102754421	0.068265005	0.05626021	0.000582974	0.999305535	0.989974535	Bacteria.Proteobacteria.Gammaproteobacteria.Pseudomonadales.Pseudomonadaceae.Pseudomonas	TMEM229B
412101	ENSG00000198133	rs11621977	0.000317838	1.82E-05	0.270774548	0.089866235	0.692544381	-0.640632361	0.102417406	-0.113516668	0.182243846	0.13862888	0.092218901	0.065945103	0.00132249	4.71E-05	0.996033175	0.929840174	Bacteria.Firmicutes.Clostridia.Clostridiales.Lachnospiraceae.Lachnospiraceae.NK4A136.group	TMEM229B
412102	ENSG00000198133	rs11621977	0.016353007	0.014281679	0.669902673	0.726509663	0.821428419	-0.621248277	0.051267426	0.030630578	0.333373407	0.246844484	0.119728917	0.087201178	0.093632101	0.032955016	0.984987993	0.979204363	Bacteria.Proteobacteria.Deltaproteobacteria.Desulfovibrionales.Desulfovibrionaceae.Desulfovibrio	TMEM229B
412103	ENSG00000198133	rs11621977	0.006885051	0.004623236	0.503210517	0.203257613	0.622835921	-0.531891354	0.045608748	-0.074978641	0.223246982	0.181402919	0.067755534	0.058345734	0.033168473	0.007186506	0.959420401	0.965530807	Bacteria.Proteobacteria.Gammaproteobacteria.Enterobacteriales.Enterobacteriaceae	TMEM229B
412104	ENSG00000198133	rs11621977	0.001829616	5.17E-06	0.966736143	0.211527818	0.699592192	-0.8156512	-0.003353525	-0.077887825	0.215399481	0.16437502	0.080111579	0.061736568	0.013674642	5.10E-05	0.949622331	0.926870238	Bacteria.Firmicutes.Clostridia.Clostridiales.Lachnospiraceae.Lachnospiraceae.UCG.010	TMEM229B
412105	ENSG00000198133	rs11621977	0.022293792	0.000118451	0.040576702	0.991687489	0.499130119	-0.758298052	-0.171859526	-0.000732347	0.213264133	0.1852779	0.082272686	0.070027982	0.073462769	0.000553188	0.970727297	0.998045479	Bacteria.Actinobacteria.Actinobacteria.Micrococcales	TMEM229B
412106	ENSG00000198133	rs11621977	0.003810032	0.000414511	0.729103123	0.422751706	0.668116464	-0.616862092	0.027543739	-0.046874149	0.222731076	0.165853589	0.079195997	0.058107923	0.015355686	0.001089684	0.943988959	0.910103475	Bacteria.Proteobacteria.Betaproteobacteria.Burkholderiales.Alcaligenaceae	TMEM229B
412107	ENSG00000198133	rs11621977	0.000289673	7.69E-06	0.941755953	0.49884657	0.70726984	-0.674324982	-0.005560697	-0.036978714	0.184757186	0.138869376	0.075818937	0.054375859	0.001170402	1.73E-05	0.909618463	0.950430567	Bacteria.Proteobacteria.Gammaproteobacteria.Pasteurellales.Pasteurellaceae.Haemophilus	TMEM229B
412108	ENSG00000198133	rs11621977	0.0293834	0.015999839	0.728311329	0.879205677	0.821404765	-0.655191234	0.060948848	0.01869808	0.368885378	0.26498663	0.174712918	0.12255699	0.143181483	0.04241259	0.955098408	0.997172149	Bacteria.Firmicutes.Clostridia.Clostridiales.Ruminococcaceae.Anaerotruncus	TMEM229B
412109	ENSG00000198133	rs11621977	0.001609013	2.68E-05	0.315276992	0.549555544	0.646033123	-0.653851691	0.095721872	-0.040960751	0.196351097	0.144813318	0.094595336	0.068095617	0.005735184	5.41E-05	0.83073959	0.979552285	Bacteria.Firmicutes.Clostridia.Clostridiales.Lachnospiraceae..Eubacterium..hallii.group	TMEM229B
412110	ENSG00000198133	rs11621977	0.000878287	0.002298099	0.557638722	0.992344189	0.779695407	-0.65260636	0.058592697	-0.000827542	0.223699905	0.205740288	0.099419227	0.08591861	0.01212853	0.007069227	0.997152221	0.996201592	Bacteria.Firmicutes.Clostridia.Clostridiales.Family.XI	TMEM229B
412111	ENSG00000198133	rs11621977	0.00047493	0.000632392	0.868418458	0.316266791	0.696924836	-0.562956182	0.013949362	0.065876912	0.18950765	0.156864675	0.083873748	0.065235932	0.003110623	0.001148933	0.998970432	0.998994847	Bacteria.Firmicutes.Erysipelotrichia.Erysipelotrichales.Erysipelotrichaceae.Erysipelatoclostridium	TMEM229B
412112	ENSG00000198133	rs11621977	0.00018064	2.88E-06	0.432836987	0.197986353	0.747105258	-0.718835914	0.087488097	-0.10141638	0.188234794	0.140462075	0.110860528	0.077988568	0.000966592	8.21E-06	0.710385559	0.941859322	Bacteria.Actinobacteria.Actinobacteria.Bifidobacteriales.Bifidobacteriaceae.Bifidobacterium	TMEM229B
412113	ENSG00000198133	rs11621977	0.013096655	0.000149959	0.385815057	0.868648864	0.597529438	-0.712628931	0.095323897	0.013136537	0.234311973	0.177102036	0.109188124	0.079126305	0.038812738	0.000396374	0.999513786	0.974686324	Bacteria.Firmicutes.Erysipelotrichia.Erysipelotrichales.Erysipelotrichaceae	TMEM229B
412114	ENSG00000198133	rs11621977	0.001208161	5.32E-06	0.276824748	0.964243392	0.639569135	-0.699327875	0.089120121	0.002666257	0.189030442	0.141140581	0.081273474	0.059250496	0.004990963	2.13E-05	0.997528932	0.997707395	Bacteria.Bacteroidetes.Bacteroidia.Bacteroidales.Rikenellaceae.Alistipes	TMEM229B
412115	ENSG00000198133	rs11621977	0.000613476	4.83E-05	0.172953767	0.081452917	0.667803123	-0.619314614	0.142188642	-0.134527487	0.185589952	0.142384448	0.103208257	0.076031587	0.002757121	0.000112206	0.881561814	0.774092945	Bacteria.Firmicutes.Clostridia.Clostridiales.Lachnospiraceaencultured	TMEM229B
412116	ENSG00000198133	rs11621977	0.890160515	0.497724701	0.528835739	0.757275787	0.130835402	-0.464616473	0.111016648	-0.039779019	0.943738262	0.681413682	0.175345401	0.128176365	0.9056128	0.638280583	0.876277026	0.860931229	Bacteria.Firmicutes.Clostridia.Clostridiales.Lachnospiraceae	TMEM229B
412117	ENSG00000198133	rs11621977	0.000649262	3.01E-05	0.485769085	0.594114656	0.802279007	-0.737478716	-0.063688523	0.03455926	0.224063973	0.16454057	0.090854197	0.064538284	0.0039001	9.59E-05	0.926526128	0.919872773	Bacteria.Firmicutes.Clostridia.Clostridiales.Lachnospiraceae.Roseburia	TMEM229B
412118	ENSG00000198133	rs11621977	0.00732666	0.001135918	0.337368011	0.34542825	0.604559767	-0.590565176	-0.095829436	0.081623152	0.218466206	0.173527994	0.099160432	0.085892231	0.037031188	0.00304145	0.964373737	0.992258538	Bacteria.Firmicutes.Clostridia.Clostridiales.Ruminococcaceae.Ruminiclostridium.9	TMEM229B
412119	ENSG00000198133	rs11621977	0.000205665	6.60E-06	0.34812784	0.488688136	0.779787528	-0.729045226	0.070848089	-0.038950988	0.198390876	0.148871423	0.07497499	0.055940232	0.0011318	1.57E-05	0.737242815	0.87724048	Bacteria.Fusobacteria.Fusobacteriia.Fusobacteriales	TMEM229B
412120	ENSG00000198133	rs11621977	0.002243745	0.000845053	0.809426155	0.910884956	0.744337637	-0.697864019	0.019624895	-0.007586155	0.23406772	0.19952203	0.0810493	0.067521029	0.011953092	0.001895045	0.998735039	0.999709092	Bacteria.Bacteroidetes.Bacteroidia.Bacteroidales.Prevotellaceae.Prevotella.9	TMEM229B
412121	ENSG00000198133	rs11621977	0.051826746	0.004236581	0.040393559	0.046124335	0.441402169	-0.49175371	0.202173187	-0.145086202	0.222882564	0.165980755	0.096693207	0.07138119	0.089082115	0.005250467	0.99786128	0.999462671	Bacteria.Firmicutes.Clostridia.Clostridiales.Lachnospiraceae.Anaerostipes	TMEM229B
412122	ENSG00000198133	rs11621977	0.018938259	0.001678959	0.209527007	0.773259235	0.563312259	-0.696806569	-0.120099933	0.023348857	0.234130548	0.212686377	0.09477374	0.08070833	0.073854773	0.004850565	0.999814869	0.942552604	Bacteria.Actinobacteria.Actinobacteria.Corynebacteriales.Corynebacteriaceae	TMEM229B
412123	ENSG00000198133	rs11621977	0.00314943	0.000281944	0.895982464	0.824845791	0.724859152	-0.674206468	0.011865993	0.015023549	0.23647613	0.175746316	0.090412511	0.067613298	0.008627402	0.000445739	0.99894297	0.998882343	Bacteria.Verrucomicrobia.Verrucomicrobiae.Verrucomicrobiales.Verrucomicrobiaceae.Akkermansia	TMEM229B
412124	ENSG00000198133	rs11621977	0.281447355	0.012699549	0.022106611	0.061900013	0.279314029	-0.463505291	-0.300612025	0.163799064	0.257204794	0.180919295	0.128255767	0.086242946	0.265745558	0.022225781	0.963485106	0.971945944	Bacteria.Firmicutes.Bacilli.Lactobacillales.Carnobacteriaceae.Granulicatella	TMEM229B
412125	ENSG00000198133	rs11621977	0.00080568	4.41E-05	0.903438768	0.836822024	0.709601215	-0.714779968	-0.008934061	-0.01193919	0.202006272	0.163368466	0.073358849	0.057739948	0.005353945	0.00020733	0.93214298	0.86212395	Bacteria.Firmicutes.Clostridia.Clostridiales.Lachnospiraceae.Tyzzerella	TMEM229B
412126	ENSG00000198133	rs11621977	0.029124051	0.000152997	0.07537603	0.85544924	0.492764862	-0.776436406	-0.152442446	-0.013388755	0.220928282	0.193242189	0.084378634	0.073208783	0.132703308	0.001177231	0.999028109	0.997798285	Bacteria.Actinobacteria.Actinobacteria.Micrococcales.Micrococcaceae	TMEM229B
412127	ENSG00000198156	rs201918842	0.095747351	0.002790865	0.333753837	0.799266663	-0.333349003	0.56902232	0.087387376	0.021029863	0.19724845	0.183174289	0.089746442	0.082365314	0.18847732	0.007309994	0.999274386	0.999563655	Bacteria.Firmicutes.Clostridia.Clostridiales.Ruminococcaceae.Ruminococcaceae.UCG.013	NPIPB6
412128	ENSG00000198156	rs201918842	0.001002394	2.50E-05	0.5873918	0.959514589	-0.457082246	0.544851572	-0.035831787	0.002836989	0.132742647	0.120177953	0.065711361	0.055675405	0.003550151	4.95E-05	0.906867998	0.964335663	Bacteria.Proteobacteria.Deltaproteobacteria	NPIPB6
412129	ENSG00000198156	rs201918842	0.003719011	4.21E-05	0.510483591	0.124787646	-0.543530903	0.725458841	-0.043995258	0.087998971	0.180693105	0.165302554	0.066490812	0.056600003	0.035738892	0.000523783	0.999586829	0.996426659	Bacteria.Firmicutes.Negativicutes.Selenomonadales.Veillonellaceae.Megasphaera	NPIPB6
412130	ENSG00000198156	rs201918842	0.000280616	1.93E-06	0.127786835	0.017820012	-0.581371485	0.652640327	0.124207114	-0.145729412	0.151490838	0.124946237	0.080534705	0.059967526	0.002161706	1.16E-05	0.997851323	0.905123355	Bacteria.Firmicutes.Clostridia.Clostridiales.Lachnospiraceae.Fusicatenibacter	NPIPB6
412131	ENSG00000198156	rs201918842	0.06849301	0.000877021	0.617932706	0.075257856	-0.612945898	1.032762217	0.030999801	-0.100276269	0.330956851	0.296267604	0.061857283	0.055481042	0.623139254	0.062485554	0.99911693	0.98634337	Bacteria.Bacteroidetes.Bacteroidia.Bacteroidales.Bacteroidaceae.Bacteroides	NPIPB6
412132	ENSG00000198156	rs201918842	0.005483297	0.001271471	0.671739231	0.987817146	-0.51353169	0.547839127	0.033956659	0.001316929	0.178824018	0.162712692	0.079773817	0.085919382	0.023943761	0.002795556	0.795539021	0.992983965	Bacteria.Firmicutes.Bacilli	NPIPB6
412133	ENSG00000198156	rs201918842	0.002168498	0.000417058	0.756770178	0.942820811	-0.485581103	0.534914608	0.024284751	0.005955199	0.152152219	0.143893179	0.078082505	0.082712774	0.009226648	0.000712876	0.677512392	0.910444892	Bacteria.Firmicutes.Bacilli.Lactobacillales	NPIPB6
412134	ENSG00000198156	rs201918842	0.000755728	2.39E-05	0.681381049	0.874373827	-0.467480155	0.553578685	-0.023574966	-0.008538153	0.132319957	0.121772768	0.057164961	0.053793664	0.002441593	4.35E-05	0.94253553	0.990947792	Bacteria.Bacteroidetes.Bacteroidia.Bacteroidales.Porphyromonadaceae.Parabacteroides	NPIPB6
412135	ENSG00000198156	rs201918842	0.007279866	0.00087657	0.602548198	0.924294509	-0.538277252	0.561627954	-0.036460404	0.00556613	0.194350091	0.161106178	0.069679789	0.058351611	0.027313733	0.001954382	0.998735039	0.999709092	Bacteria.Bacteroidetes.Bacteroidia.Bacteroidales.Prevotellaceae.Prevotella.9	NPIPB6
412136	ENSG00000198156	rs201918842	0.000327155	2.37E-05	0.263629527	0.068400002	-0.500599799	0.718190118	-0.061677439	0.136828963	0.132037225	0.157899941	0.054704681	0.073854578	0.002041158	7.75E-05	0.999550314	0.996901429	Bacteria.Proteobacteria.Gammaproteobacteria.Pseudomonadales	NPIPB6
412137	ENSG00000198156	rs201918842	0.000262493	1.42E-05	0.131410622	0.350312862	-0.574616982	0.600883586	-0.093399945	0.048204632	0.148952261	0.128104462	0.061144875	0.051245922	0.001598395	4.21E-05	0.569623908	0.909212315	Bacteria.Firmicutes.Negativicutes.Selenomonadales.Acidaminococcaceae.Phascolarctobacterium	NPIPB6
412138	ENSG00000198156	rs201918842	0.020106123	0.000599576	0.988069026	0.560873875	-0.455732929	0.609093102	0.001199224	0.043184453	0.191318424	0.16893864	0.079891925	0.073882189	0.100357237	0.003247252	0.99946547	0.972078348	Bacteria.Firmicutes.Erysipelotrichia.Erysipelotrichales.Erysipelotrichaceae..Clostridium..innocuum.group	NPIPB6
412139	ENSG00000198156	rs201918842	0.001022569	5.82E-05	0.877844356	0.841964844	-0.461009313	0.533083877	0.010526021	-0.012371454	0.134131245	0.124051914	0.068218055	0.061805413	0.003223517	8.43E-05	0.996546716	0.99835739	Bacteria.Firmicutes.Clostridia.Clostridiales.Ruminococcaceae.Ruminococcaceae.UCG.002	NPIPB6
412140	ENSG00000198156	rs201918842	0.000642732	0.000569937	0.286958236	0.918572855	-0.531909627	0.537720393	-0.074912922	0.007398397	0.148423117	0.148493481	0.069784118	0.07209252	0.004010307	0.000838634	0.902878705	0.954181944	Bacteria.Firmicutes.Clostridia.Clostridiales.Lachnospiraceae..Eubacterium..eligens.group	NPIPB6
412141	ENSG00000198156	rs201918842	0.01411683	0.000561059	0.448594952	0.693834322	-0.398442754	0.514994217	0.062213811	-0.02633855	0.15803377	0.142026434	0.081612965	0.066615049	0.043572515	0.001212741	0.780543309	0.996716587	Bacteria.Bacteroidetes.Bacteroidia.Bacteroidales.Porphyromonadaceae.Odoribacter	NPIPB6
412142	ENSG00000198156	rs201918842	0.017034652	0.000719293	0.972678884	0.717728014	-0.459229602	0.57745648	0.002750032	0.025565409	0.187598743	0.162732959	0.079992173	0.070418504	0.066544556	0.002958711	0.989101651	0.957387452	Bacteria.Firmicutes.Bacilli.Lactobacillales.Carnobacteriaceae	NPIPB6
412143	ENSG00000198156	rs201918842	0.000310597	4.38E-05	0.171171996	0.789346354	-0.530685342	0.557048631	0.106509445	-0.020568135	0.139394924	0.12724885	0.076985248	0.076676297	0.001759327	9.69E-05	0.514907239	0.921307549	Bacteria.Firmicutes.Bacilli.Lactobacillales.Streptococcaceae.Streptococcus	NPIPB6
412144	ENSG00000198156	rs201918842	0.000877262	2.33E-05	0.61969466	0.990177482	-0.46164616	0.547493408	-0.032252788	0.000683272	0.132435342	0.120226866	0.064682217	0.055291028	0.002803163	4.53E-05	0.972085394	0.970940397	Bacteria.Proteobacteria.Deltaproteobacteria.Desulfovibrionales.Desulfovibrionaceae	NPIPB6
412145	ENSG00000198156	rs201918842	0.011117977	0.000998706	0.712216358	0.505898811	-0.42793817	0.488585826	-0.02381099	0.03405259	0.163802329	0.141843194	0.064271845	0.050909126	0.030743027	0.001881407	0.999507593	0.935584968	Bacteria.Firmicutes.Clostridia.Clostridiales.Lachnospiraceae.Lachnoclostridium	NPIPB6
412146	ENSG00000198156	rs201918842	0.090055234	0.001969368	0.559068354	0.092902452	-0.68003377	1.068766383	0.041902772	-0.101668612	0.395288771	0.331555083	0.071359482	0.05963059	0.80736704	0.12143563	0.998947111	0.981145089	Bacteria.Bacteroidetes	NPIPB6
412147	ENSG00000198156	rs201918842	0.001775564	5.28E-06	0.184332482	0.009529547	-0.705085553	0.954614841	-0.108526573	0.191143022	0.216430843	0.192592696	0.08089503	0.071578543	0.023376623	0.00013138	0.996423631	0.938343963	Bacteria.Bacteroidetes.Bacteroidia.Bacteroidales.Prevotellaceae.Prevotella.7	NPIPB6
412148	ENSG00000198156	rs201918842	0.000915466	3.09E-05	0.854941994	0.392561845	-0.458552172	0.533559196	0.009928494	-0.042574503	0.132060676	0.119222435	0.054096309	0.049469447	0.002801274	5.47E-05	0.901326597	0.926390326	Bacteria.Proteobacteria.Gammaproteobacteria.Pasteurellales.Pasteurellaceae.Haemophilus	NPIPB6
412149	ENSG00000198156	rs201918842	0.910581861	0.543435304	0.353456716	0.454406186	-0.051945915	0.242461354	-0.096624892	0.070326274	0.460773848	0.396962445	0.10339832	0.093452722	0.845525328	0.664517656	0.877993233	0.99665811	Bacteria.Proteobacteria	NPIPB6
412150	ENSG00000198156	rs201918842	0.161136667	0.004229643	0.297583499	0.91805371	-0.297769521	0.54059156	0.108150172	0.009172265	0.210115585	0.182429647	0.103007855	0.08880945	0.23976005	0.010520604	0.998330087	0.999834196	Bacteria.Actinobacteria.Coriobacteriia.Coriobacteriales.Coriobacteriaceae.Collinsella	NPIPB6
412151	ENSG00000198156	rs201918842	0.002680611	2.40E-05	0.43311811	0.313853923	-0.428186302	0.653929061	0.052580105	0.078133305	0.137233976	0.143857435	0.066667789	0.076985289	0.010207353	9.11E-05	0.998173674	0.991886968	Bacteria.Firmicutes.Bacilli.Bacillales	NPIPB6
412152	ENSG00000198156	rs201918842	0.002569304	4.96E-05	0.639915021	0.815266457	-0.441384836	0.536282936	0.037907026	0.015749387	0.140816928	0.123498311	0.080655827	0.067140697	0.007580175	7.75E-05	0.837393137	0.999116829	Bacteria.Firmicutes.Clostridia.Clostridiales.Ruminococcaceaencultured	NPIPB6
412153	ENSG00000198156	rs201918842	9.30E-05	3.34E-06	0.043463074	0.016755126	-0.610254391	0.752584018	0.143531527	-0.170050457	0.146597337	0.148188781	0.069715836	0.069282579	0.001321986	2.55E-05	0.993501001	0.662547628	Bacteria.Firmicutes.Erysipelotrichia.Erysipelotrichales	NPIPB6
412154	ENSG00000198156	rs201918842	0.002256275	0.000432266	0.584203598	0.935147313	-0.514358915	0.548599118	-0.041567469	0.005808601	0.161842485	0.148011132	0.07558279	0.071112937	0.011115017	0.000935696	0.917296988	0.910406452	Bacteria.Firmicutes.Clostridia.Clostridiales.Ruminococcaceae.Ruminococcaceae.UCG.005	NPIPB6
412155	ENSG00000198156	rs201918842	0.001972727	8.32E-05	0.927806852	0.79567724	-0.460426438	0.558209124	-0.005795625	-0.014635154	0.142859588	0.133065171	0.063722367	0.056290202	0.006800643	0.000228196	0.916711038	0.996759562	Bacteria.Bacteroidetes.Bacteroidia.Bacteroidales.Porphyromonadaceae	NPIPB6
412156	ENSG00000198156	rs201918842	0.001090144	0.000124167	0.77770491	0.360390376	-0.452791715	0.503570406	-0.019478823	0.059507052	0.132530866	0.123453364	0.06871597	0.064609405	0.003610633	0.000201004	0.743611279	0.912328719	Bacteria.Firmicutes.Negativicutes.Selenomonadales.Veillonellaceae.Veillonella	NPIPB6
412157	ENSG00000198156	rs201918842	0.000777114	3.57E-05	0.485168741	0.418606664	-0.505174417	0.583170871	0.042442391	-0.041428182	0.143346016	0.131503141	0.0604622	0.050898366	0.003733245	9.17E-05	0.997466038	0.994193156	Bacteria.Bacteroidetes.Bacteroidia.Bacteroidales.Rikenellaceae	NPIPB6
412158	ENSG00000198156	rs201918842	0.000291329	1.16E-05	0.15409712	0.223358952	-0.535960096	0.587269607	-0.080151027	0.05954439	0.140069487	0.123772245	0.055592303	0.048441339	0.001604592	3.73E-05	0.998409995	0.996467843	Bacteria.Verrucomicrobia	NPIPB6
412159	ENSG00000198156	rs201918842	0.009154109	2.88E-05	0.479742404	0.579675262	-0.397813611	0.585434072	0.044649174	0.029240432	0.148142018	0.130256447	0.062819663	0.052532909	0.02976842	0.000124035	0.99830237	0.997282036	Bacteria.Firmicutes.Clostridia.Clostridiales.Clostridiaceae.1.Clostridium.sensu.stricto.1	NPIPB6
412160	ENSG00000198156	rs201918842	0.000770375	2.21E-06	0.319361605	0.017206565	-0.573250557	0.801517177	0.076671511	-0.169246966	0.162536383	0.154508966	0.076416331	0.069250616	0.00832034	3.00E-05	0.998793879	0.998019463	Bacteria.Firmicutes.Clostridia.Clostridiales.Lachnospiraceae.Blautia	NPIPB6
412161	ENSG00000198156	rs201918842	0.00215664	2.44E-05	0.103863353	0.006945642	-0.413548349	0.522838801	0.104321227	-0.155298046	0.129507126	0.115155719	0.063256495	0.05572795	0.006124057	5.28E-05	0.999334555	0.884371518	Bacteria.Firmicutes.Erysipelotrichia.Erysipelotrichales.Erysipelotrichaceae.Erysipelotrichaceae.UCG.003	NPIPB6
412162	ENSG00000198156	rs201918842	0.008736558	0.00016537	0.999603675	0.394289063	-0.466486405	0.620828831	-3.19E-05	-0.051466266	0.172602641	0.155398772	0.064007212	0.060021176	0.033040693	0.000680437	0.990661725	0.897893935	Bacteria.Proteobacteria.Betaproteobacteria.Burkholderiales	NPIPB6
412163	ENSG00000198156	rs201918842	0.023763167	1.17E-05	0.618464328	0.012095368	-0.541652411	1.016600126	0.032910233	-0.157910453	0.234029259	0.214351903	0.065769039	0.061192417	0.213857927	0.000998733	0.855101899	0.890273479	Bacteria.Firmicutes.Clostridia.Clostridiales.Lachnospiraceae..Eubacterium..rectale.group	NPIPB6
412164	ENSG00000198156	rs201918842	0.005632763	4.79E-05	0.741916236	0.1316057	-0.506964599	0.709740253	0.021966541	-0.097543568	0.177128715	0.163077353	0.066423724	0.063890377	0.032257744	0.000258937	0.964011852	0.832888729	Bacteria.Proteobacteria.Betaproteobacteria	NPIPB6
412165	ENSG00000198156	rs201918842	0.060084307	0.016073463	0.206631525	0.099510829	-0.320082824	0.376075676	-0.065344817	0.080524274	0.167317341	0.152211322	0.05123394	0.048197042	0.100413173	0.015186194	0.998302481	0.99762474	Bacteria.Proteobacteria.Gammaproteobacteria.Enterobacteriales.Enterobacteriaceae.Escherichia.Shigella	NPIPB6
412166	ENSG00000198156	rs201918842	0.0149593	0.002692353	0.617490074	0.736149974	-0.553252232	0.595499709	-0.041999398	0.025475393	0.221409149	0.190948613	0.083700335	0.075286057	0.059365174	0.007893798	0.866913162	0.917224341	Bacteria.Firmicutes.Clostridia.Clostridiales.Ruminococcaceae.Ruminococcaceae.UCG.014	NPIPB6
412167	ENSG00000198156	rs201918842	0.001027181	2.38E-05	0.978135941	0.238473298	-0.448146667	0.535712595	0.002058028	-0.074548193	0.130443473	0.117808283	0.074810058	0.062667643	0.003065666	5.12E-05	0.99795231	0.917257386	Bacteria.Firmicutes.Clostridia.Clostridiales.Lachnospiraceae.Coprococcus.1	NPIPB6
412168	ENSG00000198156	rs201918842	0.114516651	0.000310545	0.438537018	0.004058633	-0.879527554	2.351061837	0.073485643	-0.316287368	0.549923756	0.617544352	0.09428634	0.106219175	0.982579677	0.098680331	0.996576058	0.566513104	Bacteria.Firmicutes.Clostridia.Clostridiales	NPIPB6
412169	ENSG00000198156	rs201918842	0.000327362	4.65E-06	0.131387467	0.036428454	-0.498657079	0.591700965	0.102536176	-0.132140408	0.131531467	0.118556797	0.067121868	0.061875641	0.001820929	1.31E-05	0.760739436	0.933423512	Bacteria.Firmicutes.Clostridia.Clostridiales.Lachnospiraceae..Eubacterium..hallii.group	NPIPB6
412170	ENSG00000198156	rs201918842	0.000708994	2.88E-05	0.492866007	0.578098187	-0.474941017	0.540689035	0.06367626	-0.04599871	0.13367253	0.12029288	0.092338537	0.082297167	0.002049732	4.93E-05	0.953370511	0.956901174	Bacteria.Firmicutes.Clostridia.Clostridiales.Ruminococcaceae.Ruminiclostridium.5	NPIPB6
412171	ENSG00000198156	rs201918842	0.0598152	0.007703496	0.302318515	0.493833202	-0.342337366	0.456819612	0.070889808	-0.042579199	0.178757222	0.16617841	0.068189386	0.061883972	0.084743384	0.009774452	0.820458253	0.820125691	Bacteria.Firmicutes.Clostridia.Clostridiales.Lachnospiraceae.Tyzzerella	NPIPB6
412172	ENSG00000198156	rs201918842	0.031691184	0.001641303	0.694975525	0.252918727	-0.55807617	0.772719651	-0.036420704	0.098049997	0.254256488	0.235321855	0.092478063	0.085011803	0.158583373	0.010155899	0.999437234	0.98110946	Bacteria.Proteobacteria.Betaproteobacteria.Neisseriales.Neisseriaceae	NPIPB6
412173	ENSG00000198156	rs201918842	0.002565583	0.006737731	0.92357815	0.596668603	-0.468013777	0.464269497	-0.006950491	-0.040827616	0.14928917	0.165944827	0.072179209	0.076776384	0.015600068	0.007963922	0.970428374	0.971417375	Bacteria.Firmicutes.Clostridia.Clostridiales.Ruminococcaceae.Ruminococcaceae.UCG.003	NPIPB6
412174	ENSG00000198156	rs201918842	0.439686563	0.148017898	0.148504252	0.124847279	-0.18039461	0.286677226	-0.08910418	0.084980121	0.232041533	0.195855596	0.060949463	0.054667111	0.453297864	0.119436309	0.725472907	0.995251343	Bacteria.Proteobacteria.Gammaproteobacteria	NPIPB6
412175	ENSG00000198156	rs201918842	0.268653725	0.020254721	0.369910402	0.891292611	-0.276630132	0.512166639	0.102343916	-0.013272946	0.247973094	0.215276364	0.113361625	0.096743567	0.405240409	0.041643693	0.978154064	0.998920199	Bacteria.Firmicutes.Clostridia.Clostridiales.Lachnospiraceae..Eubacterium..ventriosum.group	NPIPB6
412176	ENSG00000198156	rs201918842	0.001032065	0.000154831	0.612828763	0.916627057	-0.490607801	0.535039202	-0.039684718	0.006445957	0.142865881	0.133278534	0.078049411	0.061340395	0.005016746	0.000215248	0.999417824	0.998577711	Bacteria.Firmicutes.Clostridia.Clostridiales.Christensenellaceae.Christensenellaceae.R.7.group	NPIPB6
412177	ENSG00000198156	rs201918842	0.003208819	0.002619266	0.871148076	0.452078125	-0.446195244	0.464148621	0.015920348	-0.069301783	0.145870008	0.14838741	0.097771481	0.091615899	0.011995988	0.003054999	0.843751644	0.810912878	Bacteria.Firmicutes.Clostridia.Clostridiales.Ruminococcaceae.Butyricicoccus	NPIPB6
412178	ENSG00000198156	rs201918842	0.000761424	2.82E-05	0.443678356	0.834152311	-0.509143129	0.562514556	-0.046782295	0.010397488	0.144209146	0.124976285	0.060706844	0.04946267	0.002848441	6.17E-05	0.683113372	0.997110982	Bacteria.Firmicutes.Negativicutes.Selenomonadales.Acidaminococcaceae	NPIPB6
412179	ENSG00000198156	rs201918842	0.004642763	0.003717109	0.291535745	0.979496131	-0.661797667	0.558675343	-0.094194971	-0.001928759	0.225821975	0.185716832	0.08859013	0.074763293	0.042099758	0.011080023	0.999469974	0.999680155	Bacteria.Bacteroidetes.Bacteroidia.Bacteroidales.Porphyromonadaceae.Barnesiella	NPIPB6
412180	ENSG00000198156	rs201918842	0.012691182	0.000532647	0.977411765	0.860507615	-0.461301478	0.552310627	0.002251695	0.011994247	0.18004136	0.15164411	0.079225131	0.067988559	0.03768806	0.001163563	0.948662591	0.935449574	Bacteria.Firmicutes.Clostridia.Clostridiales.Ruminococcaceae.Ruminococcus.2	NPIPB6
412181	ENSG00000198156	rs201918842	0.018184251	0.002495294	0.576378793	0.465660298	-0.573670296	0.6684709	-0.064127471	0.076435488	0.236846106	0.212596422	0.114213532	0.104161783	0.110948591	0.013530693	0.941698512	0.981962125	Bacteria.Firmicutes.Clostridia.Clostridiales.Ruminococcaceae.Anaerotruncus	NPIPB6
412182	ENSG00000198156	rs201918842	0.011914125	0.001866517	0.670912344	0.674188506	-0.531039821	0.598062815	-0.033663787	0.029816484	0.205327753	0.184514534	0.078874422	0.070607257	0.066479835	0.008094008	0.814153911	0.89463127	Bacteria.Firmicutes.Erysipelotrichia.Erysipelotrichales.Erysipelotrichaceae.Faecalitalea	NPIPB6
412183	ENSG00000198156	rs201918842	0.002319876	8.87E-05	0.417395907	0.147679288	-0.575202278	0.726573067	-0.06099411	0.107442675	0.181518923	0.173972992	0.074741302	0.073341682	0.019610798	0.000667808	0.861493057	0.841978234	Bacteria.Firmicutes.Clostridia.Clostridiales.Lachnospiraceae..Eubacterium..xylanophilum.group	NPIPB6
412184	ENSG00000198156	rs201918842	0.000584565	5.65E-05	0.482253894	0.128281547	-0.509631695	0.721512321	-0.038951975	0.10248381	0.141043376	0.167585843	0.055119808	0.066537303	0.004307619	0.000224724	0.999305535	0.989974535	Bacteria.Proteobacteria.Gammaproteobacteria.Pseudomonadales.Pseudomonadaceae.Pseudomonas	NPIPB6
412185	ENSG00000198156	rs201918842	0.00087165	1.92E-05	0.796951088	0.373665382	-0.473098987	0.56198162	-0.014553799	0.048545154	0.135641682	0.121976694	0.056336586	0.054197679	0.003301635	3.82E-05	0.837575743	0.8806471	Bacteria.Fusobacteria.Fusobacteriia.Fusobacteriales.Fusobacteriaceae.Fusobacterium	NPIPB6
412186	ENSG00000198156	rs201918842	0.000274098	1.16E-05	0.102819034	0.135026846	-0.619433283	0.64793228	-0.135131022	0.103475007	0.161112105	0.13654615	0.081685639	0.068385823	0.002674669	6.64E-05	0.734081587	0.955201279	Bacteria.Firmicutes.Clostridia.Clostridiales.Ruminococcaceae..Eubacterium..coprostanoligenes.group	NPIPB6
412187	ENSG00000198156	rs201918842	0.214879584	0.000314662	0.874853004	0.0244888	-0.407691103	1.24819693	-0.010583213	-0.159712908	0.325553512	0.328202189	0.066935822	0.069375158	0.738185815	0.041130488	0.956359196	0.77917339	Bacteria.Firmicutes.Clostridia.Clostridiales.Ruminococcaceae	NPIPB6
412188	ENSG00000198156	rs201918842	0.000865071	2.77E-05	0.861057463	0.93074555	-0.467138599	0.544731261	-0.010937887	-0.004789788	0.133840587	0.120905611	0.062248609	0.054904097	0.002798776	4.76E-05	0.998880039	0.998885873	Bacteria.Proteobacteria.Deltaproteobacteria.Desulfovibrionales.Desulfovibrionaceae.Bilophila	NPIPB6
412189	ENSG00000198156	rs201918842	0.043425115	0.002017926	0.374859913	0.901468634	-0.36947976	0.55223801	0.06397677	0.008423362	0.179429443	0.171747752	0.071606031	0.067775437	0.095225535	0.004129511	0.974916192	0.999911927	Bacteria.Firmicutes.Clostridia.Clostridiales.Ruminococcaceae.Ruminococcus.1	NPIPB6
412190	ENSG00000198156	rs201918842	0.000561105	9.77E-07	0.455384606	0.015523643	-0.476805584	0.649964194	-0.048929135	0.154753904	0.131495596	0.120363654	0.065161055	0.062291425	0.002796324	4.76E-06	0.814823609	0.899525087	Bacteria.Firmicutes.Clostridia.Clostridiales.Peptostreptococcaceae.Intestinibacter	NPIPB6
412191	ENSG00000198156	rs201918842	0.000876756	1.95E-05	0.799786625	0.378850572	-0.472878224	0.561126164	-0.014349662	0.048047408	0.135650434	0.121899012	0.056350933	0.05423143	0.003310023	3.76E-05	0.852966709	0.87724048	Bacteria.Fusobacteria.Fusobacteriia.Fusobacteriales	NPIPB6
412192	ENSG00000198156	rs201918842	0.006967721	0.007637701	0.880864687	0.769513035	-0.476054101	0.490264709	0.010278392	0.018729426	0.170900355	0.178141416	0.068315484	0.06365786	0.030839325	0.012560558	0.969443486	0.91465847	Bacteria.Firmicutes.Negativicutes.Selenomonadales.Veillonellaceae	NPIPB6
412193	ENSG00000198156	rs201918842	0.001626327	0.000186145	0.807791182	0.620265095	-0.476317843	0.518043227	0.019248437	0.038904833	0.144923646	0.130814722	0.07880473	0.078150286	0.005997567	0.000295414	0.75310996	0.955303348	Bacteria.Firmicutes.Bacilli.Lactobacillales.Streptococcaceae	NPIPB6
412194	ENSG00000198156	rs201918842	0.001982599	0.000211061	0.983512414	0.522173344	-0.45575464	0.509915615	0.001192164	-0.039951074	0.141482825	0.129985566	0.057470157	0.062090598	0.006802066	0.000312587	0.870483487	0.906418779	Bacteria.Firmicutes.Clostridia.Clostridiales.Lachnospiraceae.Lachnospira	NPIPB6
412195	ENSG00000198156	rs201918842	0.002727752	9.02E-06	0.989042464	0.043962289	-0.457693687	0.827215749	0.000664402	0.121953899	0.146969313	0.171869188	0.048194716	0.059380227	0.020982646	9.30E-05	0.999614985	0.99936283	Bacteria.Firmicutes.Clostridia.Clostridiales.Lachnospiraceae.Tyzzerella.4	NPIPB6
412196	ENSG00000198156	rs201918842	0.010902269	0.002546538	0.503937454	0.488177276	-0.589338998	0.658222392	-0.056471656	0.050640694	0.224944827	0.209794471	0.084036803	0.072642929	0.078327216	0.01089339	0.984987993	0.971423926	Bacteria.Proteobacteria.Deltaproteobacteria.Desulfovibrionales.Desulfovibrionaceae.Desulfovibrio	NPIPB6
412197	ENSG00000198156	rs201918842	0.001968389	2.95E-05	0.408126178	0.224119899	-0.443469985	0.545922572	0.06016676	-0.084049616	0.137567194	0.121628115	0.072271932	0.068490874	0.005788282	5.35E-05	0.699976437	0.949906009	Bacteria.Actinobacteria.Actinobacteria.Bifidobacteriales.Bifidobacteriaceae	NPIPB6
412198	ENSG00000198156	rs201918842	0.000841121	3.19E-05	0.881045097	0.983458736	-0.465901316	0.539117079	-0.007372508	0.000999332	0.133146784	0.120718694	0.049076369	0.048018047	0.002900762	7.11E-05	0.998121662	0.998441752	Bacteria.Proteobacteria.Betaproteobacteria.Burkholderiales.Alcaligenaceae.Parasutterella	NPIPB6
412199	ENSG00000198156	rs201918842	0.00418517	2.40E-05	0.948565214	0.301982363	-0.457333469	0.610083002	-0.004171568	0.057152768	0.154141089	0.134223953	0.064421297	0.054937111	0.018840599	0.000123246	0.965800035	0.997412515	Bacteria.Proteobacteria.Gammaproteobacteria.Enterobacteriales.Enterobacteriaceae.Citrobacter	NPIPB6
412200	ENSG00000198156	rs201918842	0.001201005	3.53E-05	0.233889103	0.801101717	-0.442634343	0.520743077	0.093327817	0.016280188	0.130750506	0.117342215	0.07768247	0.064364153	0.004093657	5.41E-05	0.984441985	0.996925188	Bacteria.Firmicutes.Clostridia.Clostridiales.Ruminococcaceae.Flavonifractor	NPIPB6
412201	ENSG00000198156	rs201918842	0.003043716	5.20E-05	0.899066087	0.380983058	-0.475175662	0.601027259	0.007217289	-0.046099805	0.154432009	0.138830049	0.056681602	0.052267931	0.013120821	0.00022149	0.949153628	0.907150461	Bacteria.Proteobacteria.Betaproteobacteria.Burkholderiales.Alcaligenaceae	NPIPB6
412202	ENSG00000198156	rs201918842	0.077033237	0.000330038	0.382761241	0.014192523	-0.866644301	1.486018882	0.083093753	-0.193271483	0.482477306	0.392224334	0.094566294	0.076719912	0.680302174	0.06354759	0.876277026	0.625934082	Bacteria.Firmicutes.Clostridia.Clostridiales.Lachnospiraceae	NPIPB6
412203	ENSG00000198156	rs201918842	0.016730979	0.001397721	0.768940437	0.348199301	-0.536096178	0.709768576	-0.028614151	0.081301371	0.218367809	0.212748348	0.097006015	0.086050018	0.078968642	0.004538884	0.998768023	0.968795904	Bacteria.Firmicutes.Clostridia.Clostridiales.Ruminococcaceae.Ruminococcaceae.NK4A214.group	NPIPB6
412204	ENSG00000198156	rs201918842	0.015523826	4.23E-05	0.785922639	0.048371914	-0.437880071	0.932945169	-0.019889487	-0.174350253	0.176255482	0.212641811	0.072931006	0.086681876	0.101022339	0.000717098	0.997570438	0.962978444	Bacteria.Firmicutes.Clostridia.Clostridiales.Lachnospiraceae.Lachnospiraceae.UCG.008	NPIPB6
412205	ENSG00000198156	rs201918842	0.05882258	0.003827518	0.763781992	0.30522279	-0.551383206	0.771565668	-0.030732615	0.09321887	0.286761353	0.257354359	0.101843747	0.090212417	0.148505222	0.019999007	0.743823133	0.754183862	Bacteria.Firmicutes.Erysipelotrichia.Erysipelotrichales.Erysipelotrichaceae.Holdemanella	NPIPB6
412206	ENSG00000198156	rs201918842	0.123355193	0.03133987	0.863138237	0.962214296	-0.424143319	0.529655643	-0.015673477	0.003699953	0.271748591	0.240792097	0.090569608	0.077803222	0.422524769	0.098254946	0.996108676	0.999529633	Bacteria.Firmicutes.Clostridia.Clostridiales.Lachnospiraceae..Ruminococcus..gnavus.group	NPIPB6
412207	ENSG00000198156	rs201918842	0.000201614	5.73E-06	0.116659497	0.068578507	-0.547831289	0.601553839	-0.092984415	0.087815853	0.139168187	0.121899484	0.058488192	0.047430729	0.000971275	1.92E-05	0.99994518	0.999865593	Bacteria.Bacteroidetes.Bacteroidia.Bacteroidales.Prevotellaceae	NPIPB6
412208	ENSG00000198156	rs201918842	0.088519394	0.056791664	0.432028819	0.312555321	-0.340374267	0.3808695	0.089022743	-0.093663254	0.196884032	0.196436358	0.112606326	0.092037808	0.15298047	0.043267496	0.999550585	0.936752671	Bacteria.Firmicutes.Clostridia.Clostridiales.Lachnospiraceae.Lachnospiraceae.ND3007.group	NPIPB6
412209	ENSG00000198156	rs201918842	0.005249616	7.21E-06	0.927513624	0.126091996	-0.44382225	0.681851812	-0.00599539	-0.086094829	0.153720458	0.139920717	0.06565136	0.055570176	0.02353174	5.01E-05	0.998997514	0.969189617	Bacteria.Firmicutes.Clostridia.Clostridiales.Ruminococcaceae.Subdoligranulum	NPIPB6
412210	ENSG00000198156	rs201918842	0.090075993	0.001969734	0.55914885	0.092914869	-0.679989858	1.068746459	0.041894533	-0.101665176	0.39528933	0.331555245	0.071360105	0.059630889	0.806484497	0.121323406	0.998912436	0.981117471	Bacteria.Bacteroidetes.Bacteroidia.Bacteroidales	NPIPB6
412211	ENSG00000198156	rs201918842	0.088509483	0.000173622	0.929445098	0.072696292	-0.435684498	0.862306519	-0.004925405	-0.090552389	0.252006691	0.216621197	0.055415293	0.049647924	0.407713248	0.006173928	0.999785669	0.999420701	Bacteria.Firmicutes.Clostridia.Clostridiales.Ruminococcaceae.Faecalibacterium	NPIPB6
412212	ENSG00000198156	rs201918842	0.135945966	0.053000134	0.157733085	0.045209995	-0.272627884	0.315805178	-0.076519278	0.100030687	0.180609072	0.160281745	0.053549107	0.049000445	0.189291422	0.04032696	0.933185769	0.965530807	Bacteria.Proteobacteria.Gammaproteobacteria.Enterobacteriales.Enterobacteriaceae	NPIPB6
412213	ENSG00000198156	rs201918842	0.002756267	5.68E-06	0.408036364	0.040189189	-0.542921445	0.721078313	-0.059383309	0.131258586	0.174534303	0.146052321	0.07131712	0.062710683	0.020272752	5.20E-05	0.973651245	0.997803387	Bacteria.Actinobacteria.Actinobacteria.Micrococcales	NPIPB6
412214	ENSG00000198156	rs201918842	0.000777137	3.57E-05	0.485406151	0.418552626	-0.505159095	0.583179842	0.042424925	-0.041433451	0.143342052	0.131501754	0.060470323	0.050898899	0.00373325	9.26E-05	0.997528932	0.993985312	Bacteria.Bacteroidetes.Bacteroidia.Bacteroidales.Rikenellaceae.Alistipes	NPIPB6
412215	ENSG00000198156	rs201918842	0.01184036	0.001224661	0.781071688	0.891128477	-0.436145335	0.52816823	0.032014757	-0.013321207	0.168482724	0.156307236	0.114723741	0.096948018	0.038774098	0.002921242	0.949650893	0.989731238	Bacteria.Actinobacteria.Coriobacteriia.Coriobacteriales.Coriobacteriaceae	NPIPB6
412216	ENSG00000198156	rs201918842	0.361013807	0.495825596	0.325870989	0.225425555	-0.238366192	0.208679278	-0.096627171	0.121435579	0.259142897	0.304700115	0.097619703	0.099238423	0.709376423	0.488528215	0.99967607	0.999141757	Bacteria.Firmicutes.Negativicutes.Selenomonadales	NPIPB6
412217	ENSG00000198156	rs201918842	0.002276495	0.000121172	0.507808182	0.269229532	-0.544692661	0.666624919	-0.072722904	0.098664486	0.171548276	0.163142599	0.109213141	0.088550935	0.01420698	0.000555935	0.842112209	0.987554159	Bacteria.Firmicutes.Clostridia.Clostridiales.Family.XIII	NPIPB6
412218	ENSG00000198156	rs201918842	0.002514726	5.40E-06	0.987455412	0.080188945	-0.453641185	0.635875258	0.000954938	0.102258052	0.144393376	0.128436064	0.060505587	0.057547831	0.009809343	2.71E-05	0.998970432	0.998994847	Bacteria.Firmicutes.Erysipelotrichia.Erysipelotrichales.Erysipelotrichaceae.Erysipelatoclostridium	NPIPB6
412219	ENSG00000198156	rs201918842	0.000903168	2.95E-05	0.810237322	0.350745908	-0.45838652	0.534009092	0.013323096	-0.046740734	0.131849733	0.118992508	0.055263271	0.049734646	0.002835764	5.12E-05	0.873878763	0.87598589	Bacteria.Proteobacteria.Gammaproteobacteria.Pasteurellales.Pasteurellaceae	NPIPB6
412220	ENSG00000198156	rs201918842	0.000381052	5.61E-05	0.085028767	0.068830155	-0.705295995	0.784249178	-0.189047559	0.173059106	0.188328981	0.182069925	0.10812039	0.093559066	0.006741898	0.000525107	0.732882777	0.978883571	Bacteria.Firmicutes.Clostridia.Clostridiales.Family.XIII.Family.XIII.AD3011.group	NPIPB6
412221	ENSG00000198156	rs201918842	0.00341347	0.049736326	0.784266401	0.047358444	-0.408776448	0.302764528	-0.020527451	0.149491451	0.13457113	0.151462872	0.074677619	0.073975585	0.012287482	0.02680832	0.746890287	0.831472993	Bacteria.Actinobacteria.Actinobacteria	NPIPB6
412222	ENSG00000198156	rs201918842	0.121532642	0.000974551	0.367400087	0.007586622	-1.086044651	2.553989772	0.104362191	-0.339172834	0.692382896	0.739779814	0.114989035	0.123131245	0.999415694	0.291122138	0.990344402	0.683164617	Bacteria.Firmicutes	NPIPB6
412223	ENSG00000198156	rs201918842	0.000707096	0.00039921	0.112323148	0.19823846	-0.710442866	0.745587754	-0.132115587	0.104622684	0.199907388	0.199845764	0.082094866	0.080499998	0.009925009	0.00260941	0.940017368	0.87180213	Bacteria.Firmicutes.Clostridia.Clostridiales.Ruminococcaceae.Ruminiclostridium.6	NPIPB6
412224	ENSG00000198156	rs201918842	0.000266168	6.76E-06	0.25603326	0.008432503	-0.521606054	0.57168652	0.071338182	-0.146173189	0.135357145	0.116896315	0.062262939	0.053824312	0.001157073	2.01E-05	0.996033175	0.796080556	Bacteria.Firmicutes.Clostridia.Clostridiales.Lachnospiraceae.Lachnospiraceae.NK4A136.group	NPIPB6
412225	ENSG00000198156	rs201918842	0.000735206	1.01E-05	0.5757411	0.157432321	-0.49924697	0.619155203	0.041306619	-0.093639402	0.140965919	0.129467217	0.073445563	0.065481819	0.003184648	3.18E-05	0.892732097	0.815505046	Bacteria.Firmicutes.Clostridia.Clostridiales.Lachnospiraceaencultured	NPIPB6
412226	ENSG00000198156	rs201918842	0.185754883	0.000542449	0.450202995	0.408955547	-0.302983928	0.661529906	0.064560462	0.056234713	0.226584514	0.181913736	0.084993571	0.067669055	0.408162392	0.006626662	0.998986731	0.998377846	Bacteria.Firmicutes.Clostridia.Clostridiales.Family.XI.Anaerococcus	NPIPB6
412227	ENSG00000198156	rs201918842	0.001420684	5.18E-05	0.156560563	0.322946873	-0.440086594	0.531396177	0.074899788	-0.048523815	0.132123081	0.122717159	0.052265603	0.048724677	0.003699013	8.56E-05	0.937508231	0.922315818	Bacteria.Firmicutes.Negativicutes.Selenomonadales.Veillonellaceae.Dialister	NPIPB6
412228	ENSG00000198156	rs201918842	0.017204908	0.000713269	0.969211563	0.71607218	-0.458249704	0.577817418	0.003086094	0.025688045	0.187498671	0.162713597	0.079653772	0.07032471	0.065147353	0.003077729	0.966309182	0.977431316	Bacteria.Firmicutes.Bacilli.Lactobacillales.Carnobacteriaceae.Granulicatella	NPIPB6
412229	ENSG00000198156	rs201918842	0.006236086	0.050142055	0.738340523	0.317932548	-0.433726265	0.380287503	0.020817993	-0.074106816	0.1534956	0.190592465	0.062057657	0.073640732	0.030430185	0.041387894	0.932903024	0.926870238	Bacteria.Firmicutes.Clostridia.Clostridiales.Lachnospiraceae.Lachnospiraceae.UCG.010	NPIPB6
412230	ENSG00000198156	rs201918842	0.000729129	2.36E-06	0.435740426	0.02559953	-0.51981182	0.654069684	0.047892985	-0.116102407	0.146664493	0.126499018	0.061074033	0.050834169	0.004241545	1.16E-05	0.919919759	0.66540778	Bacteria.Firmicutes.Clostridia.Clostridiales.Lachnospiraceae.Roseburia	NPIPB6
412231	ENSG00000198156	rs201918842	0.012643265	0.001122917	0.774384735	0.909398925	-0.435271588	0.53095287	0.036792975	-0.011697021	0.16978625	0.155842383	0.127832317	0.10239507	0.03842169	0.002628181	0.929000659	0.994989321	Bacteria.Actinobacteria.Coriobacteriia.Coriobacteriales	NPIPB6
412232	ENSG00000198156	rs201918842	0.000255352	1.06E-06	0.044674085	0.002146398	-0.481214742	0.615820579	-0.137059005	0.197064653	0.124473666	0.114488855	0.066966031	0.061682221	0.001387559	3.36E-06	0.493002666	0.81882381	Bacteria.Firmicutes.Clostridia.Clostridiales.Peptostreptococcaceae	NPIPB6
412233	ENSG00000198156	rs201918842	0.01075622	3.27E-05	0.940718484	0.147715253	-0.469079835	0.705696787	-0.00556401	0.090911812	0.178696241	0.158238343	0.074533992	0.062063112	0.066705446	0.000331842	0.997152221	0.990360691	Bacteria.Firmicutes.Clostridia.Clostridiales.Family.XI	NPIPB6
412234	ENSG00000198156	rs201918842	0.000455249	8.65E-06	0.463096735	0.031591971	-0.490840931	0.564295802	0.055893596	-0.140473411	0.13299858	0.116970064	0.075730842	0.063960344	0.001938427	2.23E-05	0.997048205	0.999513539	Bacteria.Firmicutes.Clostridia.Clostridiales.Lachnospiraceae.Dorea	NPIPB6
412235	ENSG00000198156	rs201918842	0.005631804	2.02E-05	0.543480849	0.512573064	-0.411165951	0.592245953	0.03669748	0.033877811	0.143654508	0.128928229	0.060088636	0.05145496	0.020092485	9.35E-05	0.998115183	0.993943049	Bacteria.Firmicutes.Clostridia.Clostridiales.Clostridiaceae.1	NPIPB6
412236	ENSG00000198156	rs201918842	0.005512351	0.000139373	0.861419194	0.181689586	-0.469845235	0.738548144	-0.012051699	0.110275738	0.163718694	0.182569853	0.068768337	0.081697445	0.033849659	0.001176654	0.998201428	0.99782309	Bacteria.Firmicutes.Bacilli.Bacillales.Staphylococcaceae.Staphylococcus	NPIPB6
412237	ENSG00000198156	rs201918842	0.001763783	1.24E-05	0.311723065	0.040670796	-0.578246034	0.803291723	-0.073367592	0.14544508	0.177377007	0.16993673	0.071969502	0.069661225	0.023754688	0.000170825	0.999028109	0.997798285	Bacteria.Actinobacteria.Actinobacteria.Micrococcales.Micrococcaceae	NPIPB6
412238	ENSG00000198156	rs201918842	0.013616823	4.07E-06	0.865732738	0.035155333	-0.450974232	0.683992219	-0.012174003	0.11633221	0.177887339	0.136090197	0.071720889	0.054086977	0.061669766	5.03E-05	0.999814869	0.907533519	Bacteria.Actinobacteria.Actinobacteria.Corynebacteriales.Corynebacteriaceae	NPIPB6
412239	ENSG00000198156	rs201918842	0.001941559	6.46E-05	0.58022064	0.561202016	-0.444476054	0.522874203	0.029121439	-0.02738119	0.137684734	0.122528245	0.052394668	0.046884512	0.006671771	0.000116104	0.738475371	0.851739773	Bacteria.Proteobacteria.Betaproteobacteria.Burkholderiales.Alcaligenaceae.Sutterella	NPIPB6
412240	ENSG00000198156	rs201918842	0.000113659	4.90E-06	0.050055442	0.031956729	-0.605842204	0.704439322	0.140085724	-0.143697356	0.147594807	0.14154491	0.070180866	0.065573079	0.00135973	2.67E-05	0.999513786	0.732012009	Bacteria.Firmicutes.Erysipelotrichia.Erysipelotrichales.Erysipelotrichaceae	NPIPB6
412241	ENSG00000198156	rs201918842	0.001971867	2.95E-05	0.408585528	0.224337111	-0.443450265	0.545904755	0.060123558	-0.084019569	0.137586098	0.121634286	0.072291221	0.068498857	0.005809065	5.36E-05	0.702420983	0.948014015	Bacteria.Actinobacteria.Actinobacteria.Bifidobacteriales.Bifidobacteriaceae.Bifidobacterium	NPIPB6
412242	ENSG00000198156	rs201918842	0.095979487	0.013790344	0.770507998	0.717288138	-0.406224061	0.484877859	0.027485347	-0.025988035	0.240541559	0.191629632	0.093834668	0.071466126	0.29358294	0.036761275	0.996483139	0.881111894	Bacteria.Bacteroidetes.Bacteroidia.Bacteroidales.Porphyromonadaceae.Butyricimonas	NPIPB6
412243	ENSG00000198156	rs201918842	0.000327667	1.27E-05	0.178824857	0.246617261	-0.534115013	0.586319644	-0.07581614	0.056784866	0.140894732	0.124232302	0.055794978	0.048576503	0.00179332	3.96E-05	0.99894297	0.998882343	Bacteria.Verrucomicrobia.Verrucomicrobiae.Verrucomicrobiales.Verrucomicrobiaceae.Akkermansia	NPIPB6
412244	ENSG00000198156	rs201918842	0.01559028	0.001588973	0.619943528	0.803554554	-0.414401132	0.522080317	0.045102116	-0.018980797	0.166916763	0.158479714	0.090515703	0.075998458	0.057167223	0.003938751	0.990841008	0.994553009	Bacteria.Firmicutes.Clostridia.Clostridiales.Ruminococcaceae.Ruminiclostridium.9	NPIPB6
412245	ENSG00000198156	rs201918842	0.001026226	0.000155301	0.62477519	0.951578948	-0.489128686	0.532278122	-0.038863129	0.003808864	0.142359913	0.132620213	0.079086865	0.062486088	0.004933601	0.000218702	0.999989953	0.998685317	Bacteria.Firmicutes.Clostridia.Clostridiales.Christensenellaceae	NPIPB6
412246	ENSG00000198156	rs201918842	0.007433309	4.07E-05	0.840957253	0.259219636	-0.473250838	0.594577695	0.01491708	-0.066260309	0.171342245	0.135197644	0.074044273	0.058223363	0.027575211	0.000168643	0.99786128	0.999462671	Bacteria.Firmicutes.Clostridia.Clostridiales.Lachnospiraceae.Anaerostipes	NPIPB6
412247	ENSG00000198156	rs201918842	0.021926029	0.265087216	0.522732501	0.022846225	-0.366048572	0.197396082	-0.059458169	0.199982564	0.155953259	0.175620251	0.092532567	0.085811184	0.068516416	0.113954788	0.938876381	0.949592213	Bacteria.Actinobacteria	NPIPB6
412248	ENSG00000198168	rs2286811	0.067359238	0.007088361	0.405996097	0.76435518	0.264817423	-0.438102592	-0.071964269	0.02690993	0.142383904	0.157628903	0.086049353	0.08939959	0.084259931	0.006424168	0.660100732	0.948831951	Bacteria.Actinobacteria.Actinobacteria	SVIP
412249	ENSG00000198168	rs2286811	0.279993097	0.445641423	0.497633417	0.05897006	0.157634789	-0.150949224	-0.035902559	0.133992952	0.144715057	0.196728632	0.052644029	0.069728291	0.214687329	0.190101487	0.874688057	0.597319046	Bacteria.Firmicutes.Clostridia.Clostridiales.Lachnospiraceae.Tyzzerella	SVIP
412250	ENSG00000198168	rs2286811	0.00420729	0.000471997	0.001167909	0.114740725	0.3943751	-0.533412003	0.171597926	-0.094451003	0.133003924	0.144970099	0.05055407	0.0590926	0.01179459	0.00065906	0.163466086	0.811069705	Bacteria.Firmicutes.Negativicutes.Selenomonadales.Acidaminococcaceae.Phascolarctobacterium	SVIP
412251	ENSG00000198168	rs2286811	0.206072719	0.007959226	0.791912698	0.894658575	0.197508897	-0.422482819	0.015876439	0.008745558	0.154664947	0.154359805	0.059933892	0.065794072	0.147893486	0.005968978	0.997466038	0.996556542	Bacteria.Bacteroidetes.Bacteroidia.Bacteroidales.Rikenellaceae	SVIP
412252	ENSG00000198168	rs2286811	0.505863115	0.117191366	0.890707673	0.975972078	0.185932816	-0.42178966	0.010571881	-0.002280979	0.277948906	0.265703321	0.076641054	0.075445432	0.674961755	0.216083873	0.907221633	0.926843114	Bacteria.Firmicutes.Clostridia.Clostridiales.Lachnospiraceae..Eubacterium..rectale.group	SVIP
412253	ENSG00000198168	rs2286811	0.773445906	0.176992437	0.261464806	0.416076242	0.056490508	-0.296245944	-0.107667469	0.084434934	0.195432234	0.217082937	0.095059121	0.103171257	0.496420209	0.115964182	0.998330087	0.999834196	Bacteria.Actinobacteria.Coriobacteriia.Coriobacteriales.Coriobacteriaceae.Collinsella	SVIP
412254	ENSG00000198168	rs2286811	0.170411802	0.13886248	0.43356157	0.750517392	0.454124349	-0.555634225	-0.083381915	0.040926209	0.327650824	0.37088058	0.105824734	0.128180057	0.593135714	0.277543424	0.99967607	0.999141757	Bacteria.Firmicutes.Negativicutes.Selenomonadales	SVIP
412255	ENSG00000198168	rs2286811	0.058873498	0.043382219	0.287630195	0.913438228	0.291442177	-0.406728311	0.079521072	-0.009349875	0.151603523	0.197476664	0.074181017	0.085684159	0.104565181	0.027305811	0.748950268	0.996716587	Bacteria.Bacteroidetes.Bacteroidia.Bacteroidales.Porphyromonadaceae.Odoribacter	SVIP
412256	ENSG00000198168	rs2286811	0.672558619	0.15939391	0.293343104	0.486533285	0.079595639	-0.319073274	-0.098247295	0.074280808	0.187490329	0.224197382	0.092750958	0.106151084	0.487003544	0.104950296	0.999274386	0.998480911	Bacteria.Firmicutes.Clostridia.Clostridiales.Ruminococcaceae.Ruminococcaceae.UCG.013	SVIP
412257	ENSG00000198168	rs2286811	0.090443523	0.084203527	0.192288726	0.307798656	0.842074525	-0.936320601	-0.160595457	0.127705401	0.490083394	0.534050778	0.121911373	0.124251895	0.514515658	0.404132809	0.852388075	0.99665811	Bacteria.Proteobacteria	SVIP
412258	ENSG00000198168	rs2286811	0.759612587	0.09848877	0.091067287	0.547610659	-0.063126072	-0.296829521	-0.145436409	0.049405153	0.2054481	0.177116196	0.084810616	0.081734444	0.432300499	0.079945874	0.988161388	0.950695192	Bacteria.Firmicutes.Bacilli.Lactobacillales.Carnobacteriaceae	SVIP
412259	ENSG00000198168	rs2286811	0.002131392	0.000206218	0.009057114	0.022791347	0.657839985	-0.768063796	0.281599702	-0.216005354	0.205756406	0.195447819	0.104710831	0.092647598	0.019949853	0.001338341	0.580488041	0.978883571	Bacteria.Firmicutes.Clostridia.Clostridiales.Family.XIII.Family.XIII.AD3011.group	SVIP
412260	ENSG00000198168	rs2286811	0.823922147	0.27885125	0.165439744	0.123466805	-0.053680707	-0.214643479	-0.141292407	0.131633597	0.240300636	0.196579735	0.1007402	0.084363186	0.584435877	0.171357762	0.99946547	0.972078348	Bacteria.Firmicutes.Erysipelotrichia.Erysipelotrichales.Erysipelotrichaceae..Clostridium..innocuum.group	SVIP
412261	ENSG00000198168	rs2286811	0.006387652	0.000206084	0.020988027	0.023140494	0.487199812	-0.716857257	0.156098964	-0.180876246	0.172949243	0.182408438	0.066008874	0.077786555	0.035225308	0.001309847	0.693209445	0.71652672	Bacteria.Firmicutes.Clostridia.Clostridiales.Ruminococcaceae.Ruminococcaceae.UCG.014	SVIP
412262	ENSG00000198168	rs2286811	0.21142893	0.007970759	0.127411523	0.287906031	0.170293757	-0.393211217	0.089124775	-0.079932879	0.134951116	0.143692935	0.057729715	0.074608217	0.112329444	0.005658426	0.996033175	0.941706147	Bacteria.Firmicutes.Clostridia.Clostridiales.Lachnospiraceae.Lachnospiraceae.NK4A136.group	SVIP
412263	ENSG00000198168	rs2286811	0.619426149	0.359486065	0.934247117	0.657909808	0.196228211	-0.303253269	0.00616197	-0.028695078	0.393228922	0.328632133	0.074403968	0.064510341	0.839058897	0.547489425	0.99911693	0.98634337	Bacteria.Bacteroidetes.Bacteroidia.Bacteroidales.Bacteroidaceae.Bacteroides	SVIP
412264	ENSG00000198168	rs2286811	0.003174063	0.000144043	0.000352807	0.007349969	0.397640836	-0.610922034	-0.272783305	0.219213368	0.129838264	0.151381765	0.072385927	0.07924901	0.009195351	0.000241747	0.194533347	0.955303348	Bacteria.Firmicutes.Bacilli.Lactobacillales.Streptococcaceae	SVIP
412265	ENSG00000198168	rs2286811	0.841920336	0.953263084	0.060283228	0.073008019	0.032544938	0.017614758	-0.107469083	0.203939891	0.16254187	0.299403886	0.056222247	0.111940618	0.535617142	0.413270107	0.999586829	0.996426659	Bacteria.Firmicutes.Negativicutes.Selenomonadales.Veillonellaceae.Megasphaera	SVIP
412266	ENSG00000198168	rs2286811	0.180637259	0.041320827	0.857259575	0.537090084	0.256014273	-0.380112389	-0.01307645	-0.04903849	0.189204311	0.182661152	0.07241821	0.079035395	0.232341887	0.034601142	0.971791829	0.928309949	Bacteria.Proteobacteria.Betaproteobacteria	SVIP
412267	ENSG00000198168	rs2286811	0.058199749	0.002028227	0.300995493	0.27008671	0.291970085	-0.481491149	0.079294664	-0.086288424	0.151461797	0.149824171	0.076063917	0.077583503	0.065559504	0.002143241	0.799177907	0.968614954	Bacteria.Firmicutes.Clostridia.Clostridiales.Peptostreptococcaceae.Intestinibacter	SVIP
412268	ENSG00000198168	rs2286811	0.147686212	0.011866698	0.980723433	0.825119769	0.220260692	-0.456085693	0.00191674	-0.020091225	0.150355251	0.176243193	0.07902879	0.090564357	0.160408558	0.012741606	0.931944927	0.99827201	Bacteria.Firmicutes.Clostridia.Clostridiales.Ruminococcaceae..Eubacterium..coprostanoligenes.group	SVIP
412269	ENSG00000198168	rs2286811	0.886213821	0.508621981	0.624911909	0.682401144	0.052876667	-0.270709446	0.037315167	-0.03656755	0.368091343	0.407326996	0.075966797	0.088971301	0.920340217	0.664836396	0.956359196	0.939156644	Bacteria.Firmicutes.Clostridia.Clostridiales.Ruminococcaceae	SVIP
412270	ENSG00000198168	rs2286811	0.267718891	0.005272413	0.517043595	0.76723221	0.166358016	-0.434774484	0.047808349	0.021720509	0.148830706	0.150667006	0.073392082	0.073078955	0.188799943	0.005532746	0.997851323	0.977487446	Bacteria.Firmicutes.Clostridia.Clostridiales.Lachnospiraceae.Fusicatenibacter	SVIP
412271	ENSG00000198168	rs2286811	0.143551681	0.003615276	0.964479666	0.50694552	0.21340493	-0.465991328	0.002599541	0.046754383	0.144163462	0.154413356	0.058152431	0.070071384	0.113484841	0.004280633	0.918382515	0.996677764	Bacteria.Bacteroidetes.Bacteroidia.Bacteroidales.Porphyromonadaceae	SVIP
412272	ENSG00000198168	rs2286811	0.017841429	0.00106334	0.004655528	0.181791772	0.314899544	-0.491176199	0.144263711	-0.079787996	0.129606241	0.143430704	0.049242631	0.059124712	0.026988552	0.001101585	0.311564454	0.890462075	Bacteria.Firmicutes.Negativicutes.Selenomonadales.Acidaminococcaceae	SVIP
412273	ENSG00000198168	rs2286811	0.367361773	0.074741945	0.252494543	0.197027048	0.135808635	-0.308459755	-0.086131341	0.118970072	0.149625522	0.170355681	0.074610627	0.091289157	0.208708884	0.036046591	0.998173674	0.988251379	Bacteria.Firmicutes.Bacilli.Bacillales	SVIP
412274	ENSG00000198168	rs2286811	0.105274788	0.004079318	0.962791544	0.874444189	0.221561051	-0.431871772	-0.002677479	0.010434406	0.134905152	0.14512235	0.057176606	0.065777952	0.071983043	0.002609114	0.946157092	0.990947792	Bacteria.Bacteroidetes.Bacteroidia.Bacteroidales.Porphyromonadaceae.Parabacteroides	SVIP
412275	ENSG00000198168	rs2286811	0.593804059	0.027237453	0.330028541	0.840926333	0.095763303	-0.373119927	-0.065695737	0.01310029	0.178684039	0.165220486	0.066947681	0.065013415	0.332159906	0.020926085	0.99830237	0.997282036	Bacteria.Firmicutes.Clostridia.Clostridiales.Clostridiaceae.1.Clostridium.sensu.stricto.1	SVIP
412276	ENSG00000198168	rs2286811	0.279298886	0.145094707	0.155933472	0.051881033	-0.74548154	1.319105409	0.169518992	-0.303543717	0.683385786	0.894597044	0.118109779	0.153308568	0.987348183	0.576021514	0.996576058	0.659325213	Bacteria.Firmicutes.Clostridia.Clostridiales	SVIP
412277	ENSG00000198168	rs2286811	0.327038924	0.010107478	0.51227892	0.856558875	0.15690346	-0.430475118	-0.039368357	-0.012495614	0.158901114	0.162542235	0.059752393	0.068859695	0.213868039	0.010507153	0.999305535	0.994727898	Bacteria.Proteobacteria.Gammaproteobacteria.Pseudomonadales.Pseudomonadaceae.Pseudomonas	SVIP
412278	ENSG00000198168	rs2286811	0.068187712	0.002253883	0.383306828	0.230914956	0.304218792	-0.544168885	-0.069964143	0.090697172	0.164075201	0.171203028	0.079715809	0.075008377	0.099767151	0.003032882	0.999513786	0.876216416	Bacteria.Firmicutes.Erysipelotrichia.Erysipelotrichales.Erysipelotrichaceae	SVIP
412279	ENSG00000198168	rs2286811	0.436302205	0.0948947	0.312792896	0.323413035	0.126250128	-0.314761737	-0.066233039	0.078012837	0.161194668	0.185760846	0.065115831	0.078411837	0.339383663	0.05775243	0.974916192	0.954325757	Bacteria.Firmicutes.Clostridia.Clostridiales.Ruminococcaceae.Ruminococcus.1	SVIP
412280	ENSG00000198168	rs2286811	0.064728279	0.002359097	0.112202505	0.210745372	0.247477495	-0.448754336	-0.078301725	0.068847355	0.131740901	0.141867155	0.048638987	0.054476215	0.050691411	0.001758152	0.937508231	0.909561734	Bacteria.Firmicutes.Negativicutes.Selenomonadales.Veillonellaceae.Dialister	SVIP
412281	ENSG00000198168	rs2286811	0.242566913	0.005738475	0.500190307	0.819847809	0.170783697	-0.42456816	-0.039888775	-0.017294029	0.144834773	0.148685206	0.058839679	0.075635316	0.156199757	0.005045078	0.999550314	0.996901429	Bacteria.Proteobacteria.Gammaproteobacteria.Pseudomonadales	SVIP
412282	ENSG00000198168	rs2286811	0.108333871	0.050032951	0.527329008	0.233871621	0.216052644	-0.334022027	-0.029824818	0.084055534	0.132727394	0.167323168	0.0469346	0.069961936	0.083170369	0.021910781	0.998409995	0.996467843	Bacteria.Verrucomicrobia	SVIP
412283	ENSG00000198168	rs2286811	0.019244577	0.004324948	0.084548175	0.292971224	0.394208934	-0.578239632	0.094294819	-0.077367921	0.164282547	0.195648911	0.053844181	0.072982932	0.049746072	0.006420314	0.998735039	0.999709092	Bacteria.Bacteroidetes.Bacteroidia.Bacteroidales.Prevotellaceae.Prevotella.9	SVIP
412284	ENSG00000198168	rs2286811	0.164477251	0.105104513	0.520728876	0.9166463	0.353916915	-0.429011909	0.057055847	0.010108984	0.251756853	0.261088439	0.088366297	0.09622043	0.277882022	0.107440358	0.996423631	0.976588979	Bacteria.Bacteroidetes.Bacteroidia.Bacteroidales.Prevotellaceae.Prevotella.7	SVIP
412285	ENSG00000198168	rs2286811	0.098781779	0.003503049	0.727697552	0.604505533	0.227654304	-0.438455716	0.018922728	-0.030807199	0.13596046	0.144766919	0.054115517	0.059195683	0.082334259	0.002220351	0.838857569	0.87724048	Bacteria.Fusobacteria.Fusobacteriia.Fusobacteriales	SVIP
412286	ENSG00000198168	rs2286811	0.004622661	0.000263279	0.018627276	0.035836801	0.519669986	-0.707613837	-0.147591363	0.141396249	0.177232147	0.18347037	0.061176146	0.06599249	0.024880751	0.001161906	0.651821342	0.603959398	Bacteria.Firmicutes.Negativicutes.Selenomonadales.Veillonellaceae	SVIP
412287	ENSG00000198168	rs2286811	0.163304541	0.037271943	0.918992879	0.468623582	0.243049765	-0.369687122	-0.006798016	-0.055364848	0.172404627	0.173910897	0.066586901	0.075953638	0.18573291	0.033221155	0.990377206	0.912129123	Bacteria.Proteobacteria.Betaproteobacteria.Burkholderiales	SVIP
412288	ENSG00000198168	rs2286811	0.002766435	0.001775445	0.005242629	0.070352135	0.48994166	-0.693311721	-0.222364281	0.185574444	0.15756604	0.212815345	0.077004571	0.100887663	0.015428063	0.003586585	0.407536142	0.982679299	Bacteria.Firmicutes.Bacilli	SVIP
412289	ENSG00000198168	rs2286811	0.075622252	0.003509844	0.477317899	0.722719757	0.278288994	-0.457348802	0.055507909	-0.030570456	0.154169131	0.151038253	0.077666567	0.085789219	0.092755456	0.00308887	0.940861986	0.937679913	Bacteria.Firmicutes.Clostridia.Clostridiales.Lachnospiraceae..Eubacterium..eligens.group	SVIP
412290	ENSG00000198168	rs2286811	0.186489156	0.029269675	0.964618021	0.600163402	0.223259754	-0.379819623	-0.0031711	-0.032718668	0.167245801	0.170449326	0.071215948	0.062119386	0.159965048	0.022297923	0.999507593	0.935584968	Bacteria.Firmicutes.Clostridia.Clostridiales.Lachnospiraceae.Lachnoclostridium	SVIP
412291	ENSG00000198168	rs2286811	0.053296984	0.002850901	0.227554581	0.411700123	0.274534349	-0.459376773	-0.081525267	0.056048007	0.139514403	0.148223244	0.066932868	0.067843072	0.047918401	0.002055291	0.972085394	0.950708623	Bacteria.Proteobacteria.Deltaproteobacteria.Desulfovibrionales.Desulfovibrionaceae	SVIP
412292	ENSG00000198168	rs2286811	0.166899001	0.006932497	0.262835505	0.901808433	0.187882857	-0.399699281	0.109938537	0.011735002	0.134427831	0.143394771	0.097346172	0.094749771	0.080198113	0.003676571	0.946830748	0.962141134	Bacteria.Firmicutes.Clostridia.Clostridiales.Ruminococcaceae.Ruminiclostridium.5	SVIP
412293	ENSG00000198168	rs2286811	0.712207366	0.33080368	0.376636247	0.612462261	0.077251069	-0.300190616	-0.064318381	0.055634311	0.20851322	0.306405546	0.072258344	0.109305064	0.616655821	0.274258795	0.999437234	0.988999555	Bacteria.Proteobacteria.Betaproteobacteria.Neisseriales.Neisseriaceae	SVIP
412294	ENSG00000198168	rs2286811	0.0015685	4.58E-05	0.004668268	0.005580239	0.59847366	-0.794219362	0.216392771	-0.224823942	0.181435193	0.181958646	0.073887244	0.078459753	0.015504168	0.000533167	0.775633833	0.513580126	Bacteria.Firmicutes.Clostridia.Clostridiales.Ruminococcaceae.Ruminiclostridium.6	SVIP
412295	ENSG00000198168	rs2286811	0.126217944	0.004783101	0.301890727	0.444229669	0.205848339	-0.418279941	0.069737341	-0.053617683	0.132910417	0.143240207	0.067021006	0.069661366	0.08106705	0.003366359	0.955723558	0.923157358	Bacteria.Firmicutes.Clostridia.Clostridiales.Lachnospiraceae.Coprococcus.1	SVIP
412296	ENSG00000198168	rs2286811	0.263325107	0.02921575	0.851084136	0.731276904	0.198006096	-0.394680729	-0.021122415	0.035002668	0.175508106	0.17705717	0.112071253	0.10149061	0.235109091	0.027566635	0.956489593	0.989731238	Bacteria.Actinobacteria.Coriobacteriia.Coriobacteriales.Coriobacteriaceae	SVIP
412297	ENSG00000198168	rs2286811	0.926252195	0.574619925	0.681155187	0.532538681	0.043017911	-0.212700288	0.034588846	-0.044551929	0.462979021	0.377082921	0.083808648	0.071006406	0.927256329	0.672672112	0.998947111	0.986311731	Bacteria.Bacteroidetes	SVIP
412298	ENSG00000198168	rs2286811	0.114747374	0.014251857	0.864836911	0.400612375	0.212228953	-0.381254562	-0.011111115	0.059346565	0.132782019	0.151437596	0.065020965	0.070150016	0.084476943	0.007504159	0.999334555	0.984995763	Bacteria.Firmicutes.Erysipelotrichia.Erysipelotrichales.Erysipelotrichaceae.Erysipelotrichaceae.UCG.003	SVIP
412299	ENSG00000198168	rs2286811	0.535281552	0.141054031	0.7136225	0.924780614	0.149481885	-0.452819335	-0.029871545	-0.010360036	0.239850472	0.303956996	0.081045544	0.109311783	0.429939697	0.169579802	0.731183375	0.910130608	Bacteria.Firmicutes.Erysipelotrichia.Erysipelotrichales.Erysipelotrichaceae.Holdemanella	SVIP
412300	ENSG00000198168	rs2286811	0.454001666	0.047443623	0.344855297	0.644901565	0.125013813	-0.382591593	0.072815208	-0.038915647	0.165974511	0.189399778	0.076532039	0.084054672	0.350639155	0.044716156	0.998793879	0.998019463	Bacteria.Firmicutes.Clostridia.Clostridiales.Lachnospiraceae.Blautia	SVIP
412301	ENSG00000198168	rs2286811	0.124544189	0.051807621	0.568240858	0.62753753	0.332301324	-0.390457076	0.044761716	0.039420134	0.213592168	0.197141671	0.078047148	0.080866067	0.234081682	0.069834698	0.798410269	0.884862514	Bacteria.Firmicutes.Erysipelotrichia.Erysipelotrichales.Erysipelotrichaceae.Faecalitalea	SVIP
412302	ENSG00000198168	rs2286811	0.228650164	0.032042535	0.736583738	0.752009561	0.19156914	-0.396682856	0.022716772	-0.024619042	0.157654752	0.181111073	0.067248578	0.077586566	0.199040646	0.021723365	0.99786128	0.999462671	Bacteria.Firmicutes.Clostridia.Clostridiales.Lachnospiraceae.Anaerostipes	SVIP
412303	ENSG00000198168	rs2286811	0.999676514	0.126686693	0.158910424	0.352686331	-8.22E-05	-0.289770917	-0.097892587	0.063107667	0.201916259	0.18733235	0.068703468	0.067422839	0.510129332	0.089525003	0.999614985	0.99936283	Bacteria.Firmicutes.Clostridia.Clostridiales.Lachnospiraceae.Tyzzerella.4	SVIP
412304	ENSG00000198168	rs2286811	0.022861797	0.000883596	0.021770927	0.189137135	0.31307031	-0.507757495	0.120357061	-0.086874302	0.134352349	0.14575906	0.051214902	0.065475055	0.028237204	0.001049134	0.99994518	0.999865593	Bacteria.Bacteroidetes.Bacteroidia.Bacteroidales.Prevotellaceae	SVIP
412305	ENSG00000198168	rs2286811	0.104189346	0.006401261	0.868339269	0.860957411	0.220392839	-0.417100186	0.012907828	0.012843388	0.133766502	0.14810518	0.077564167	0.073039858	0.083249931	0.003757868	0.849891544	0.979903684	Bacteria.Actinobacteria.Actinobacteria.Bifidobacteriales.Bifidobacteriaceae	SVIP
412306	ENSG00000198168	rs2286811	0.083209468	0.00266078	0.195644379	0.211902728	0.231522012	-0.452369168	-0.086043682	0.07984665	0.131620076	0.144867895	0.065817471	0.06334178	0.068022341	0.002236643	0.490654511	0.832236893	Bacteria.Firmicutes.Negativicutes.Selenomonadales.Veillonellaceae.Veillonella	SVIP
412307	ENSG00000198168	rs2286811	0.30194783	0.004043201	0.574976996	0.338392226	0.16669594	-0.552477269	0.034232245	0.072572184	0.160222056	0.185456482	0.060745014	0.075255265	0.248226049	0.005920331	0.99514452	0.969189617	Bacteria.Firmicutes.Clostridia.Clostridiales.Ruminococcaceae.Subdoligranulum	SVIP
412308	ENSG00000198168	rs2286811	0.57111247	0.065282972	0.758459553	0.802956714	0.14883029	-0.468572284	-0.027793301	-0.022357655	0.261445476	0.249967107	0.090009301	0.089241865	0.612926041	0.112386192	0.998986731	0.998377846	Bacteria.Firmicutes.Clostridia.Clostridiales.Family.XI.Anaerococcus	SVIP
412309	ENSG00000198168	rs2286811	0.001569558	0.000367601	0.000507644	0.015582192	0.460449805	-0.684635132	-0.286588252	0.231740888	0.139600787	0.18227931	0.07836672	0.093335369	0.007739122	0.000642322	0.236690841	0.910444892	Bacteria.Firmicutes.Bacilli.Lactobacillales	SVIP
412310	ENSG00000198168	rs2286811	0.058191468	0.001371459	0.076339534	0.072170007	0.251596055	-0.473832177	-0.100922892	0.101681551	0.130513029	0.141765871	0.05605044	0.055644585	0.048491998	0.001089989	0.679614325	0.786110006	Bacteria.Proteobacteria.Gammaproteobacteria.Pasteurellales.Pasteurellaceae.Haemophilus	SVIP
412311	ENSG00000198168	rs2286811	0.015087071	0.001617564	0.071551899	0.145095863	0.450823534	-0.603214116	0.197743345	-0.139277227	0.180656802	0.183433927	0.107972865	0.094455954	0.047779033	0.003603024	0.652108378	0.987554159	Bacteria.Firmicutes.Clostridia.Clostridiales.Family.XIII	SVIP
412312	ENSG00000198168	rs2286811	0.064160264	0.017346363	0.272613113	0.402600197	0.40828476	-0.613927465	0.085657275	-0.078273443	0.216870121	0.251528638	0.077426846	0.092915951	0.116797632	0.020316186	0.847533265	0.926870238	Bacteria.Firmicutes.Clostridia.Clostridiales.Lachnospiraceae.Lachnospiraceae.UCG.010	SVIP
412313	ENSG00000198168	rs2286811	0.186545242	0.029363503	0.876952672	0.932420235	0.211349733	-0.452251148	0.009217853	0.00525819	0.158344332	0.203076008	0.059303525	0.061770701	0.188250587	0.023795885	0.998302481	0.99762474	Bacteria.Proteobacteria.Gammaproteobacteria.Enterobacteriales.Enterobacteriaceae.Escherichia.Shigella	SVIP
412314	ENSG00000198168	rs2286811	0.132781493	0.012127768	0.645185737	0.265177359	0.206077211	-0.382628063	-0.033889819	0.097113766	0.135397304	0.148332085	0.073262345	0.086417075	0.098790592	0.005469523	0.837393137	0.982322495	Bacteria.Firmicutes.Clostridia.Clostridiales.Ruminococcaceaencultured	SVIP
412315	ENSG00000198168	rs2286811	0.039714522	0.001399594	0.138341531	0.098507572	0.295797642	-0.484010235	0.09229821	-0.113436588	0.140973483	0.145097761	0.061525543	0.067690715	0.052189688	0.001312629	0.586055071	0.825780839	Bacteria.Firmicutes.Clostridia.Clostridiales.Lachnospiraceae.Lachnospira	SVIP
412316	ENSG00000198168	rs2286811	0.08499713	0.00483321	0.575836013	0.395495136	0.263891311	-0.518145439	0.039664676	-0.067386931	0.150909491	0.177662839	0.070543671	0.078790117	0.110237905	0.005611682	0.916866122	0.871002145	Bacteria.Firmicutes.Clostridia.Clostridiales.Ruminococcaceae.Ruminococcaceae.UCG.005	SVIP
412317	ENSG00000198168	rs2286811	0.232988542	0.344000938	0.71170111	0.473888057	0.278178925	-0.254268292	0.040705736	0.08423791	0.231094918	0.2667713	0.109669263	0.11694953	0.368772746	0.251584289	0.955098408	0.981962125	Bacteria.Firmicutes.Clostridia.Clostridiales.Ruminococcaceae.Anaerotruncus	SVIP
412318	ENSG00000198168	rs2286811	0.036672374	0.002186133	0.126047765	0.193221044	0.297740044	-0.531755917	0.102028383	-0.110189806	0.139606383	0.166762064	0.065846711	0.083825113	0.05272776	0.001670141	0.999989953	0.96642863	Bacteria.Firmicutes.Clostridia.Clostridiales.Christensenellaceae	SVIP
412319	ENSG00000198168	rs2286811	0.154011177	0.013416718	0.820939863	0.429820233	0.200429875	-0.387588142	0.019251414	-0.06316757	0.138987576	0.152541687	0.084718569	0.079517872	0.097125424	0.006809324	0.997048205	0.999513539	Bacteria.Firmicutes.Clostridia.Clostridiales.Lachnospiraceae.Dorea	SVIP
412320	ENSG00000198168	rs2286811	0.098584176	0.003455694	0.723691783	0.586038795	0.227758087	-0.439301347	0.019205741	-0.032348405	0.135941045	0.144821865	0.054094601	0.059108624	0.082243721	0.002277115	0.823947393	0.8806471	Bacteria.Fusobacteria.Fusobacteriia.Fusobacteriales.Fusobacteriaceae.Fusobacterium	SVIP
412321	ENSG00000198168	rs2286811	0.536844153	0.827591821	0.060177242	0.038633747	-0.137939633	0.059159066	0.169112816	-0.225094208	0.222182837	0.270556214	0.088433513	0.106668523	0.526559628	0.4305884	0.980822927	0.911769308	Bacteria.Firmicutes.Clostridia.Clostridiales.Lachnospiraceae.Lachnospiraceae.UCG.008	SVIP
412322	ENSG00000198168	rs2286811	0.139810449	0.006607342	0.214649546	0.028472632	0.193114374	-0.391972379	-0.095302123	0.162571709	0.129216522	0.139750386	0.07606297	0.072580771	0.097162613	0.003328464	0.984441985	0.790743622	Bacteria.Firmicutes.Clostridia.Clostridiales.Ruminococcaceae.Flavonifractor	SVIP
412323	ENSG00000198168	rs2286811	0.113278722	0.00891215	0.778040188	0.618459057	0.258110162	-0.419957295	-0.017370584	-0.031912636	0.160820903	0.155811413	0.061373795	0.063774444	0.127416604	0.010402487	0.943988959	0.933192521	Bacteria.Proteobacteria.Betaproteobacteria.Burkholderiales.Alcaligenaceae	SVIP
412324	ENSG00000198168	rs2286811	0.330066403	0.034072844	0.172417256	0.081615334	0.141540619	-0.328817131	0.087762498	-0.11324629	0.144249292	0.151935343	0.063622122	0.064038887	0.221548576	0.019539403	0.806125172	0.770718715	Bacteria.Firmicutes.Clostridia.Clostridiales.Lachnospiraceae.Roseburia	SVIP
412325	ENSG00000198168	rs2286811	0.103525041	0.005719564	0.904657541	0.889611356	0.220666059	-0.434818702	0.006535623	-0.008747008	0.133670032	0.152212088	0.054354368	0.062777739	0.077327123	0.004183604	0.999801261	0.998441752	Bacteria.Proteobacteria.Betaproteobacteria.Burkholderiales.Alcaligenaceae.Parasutterella	SVIP
412326	ENSG00000198168	rs2286811	0.399574876	0.015166998	0.458479899	0.855305079	0.140878953	-0.392449568	-0.054253849	0.012571951	0.166156343	0.15739454	0.07275293	0.068673285	0.214726792	0.011810845	0.998970432	0.998994847	Bacteria.Firmicutes.Erysipelotrichia.Erysipelotrichales.Erysipelotrichaceae.Erysipelatoclostridium	SVIP
412327	ENSG00000198168	rs2286811	0.049075008	0.002039952	0.196229887	0.211691892	0.283552951	-0.465816609	0.101314833	-0.097341391	0.141427819	0.145033323	0.077601692	0.077184183	0.055219011	0.001434464	0.602099319	0.869357444	Bacteria.Firmicutes.Clostridia.Clostridiales.Peptostreptococcaceae	SVIP
412328	ENSG00000198168	rs2286811	0.038711268	0.021485655	0.185360941	0.786889509	0.393483159	-0.471400463	0.121354344	-0.025423486	0.186542093	0.200138688	0.090671686	0.093656862	0.098430495	0.022366644	0.999550585	0.976178574	Bacteria.Firmicutes.Clostridia.Clostridiales.Lachnospiraceae.Lachnospiraceae.ND3007.group	SVIP
412329	ENSG00000198168	rs2286811	0.19009195	0.030165455	0.916854668	0.851617799	0.214959056	-0.47305466	0.006312647	0.011832367	0.162363803	0.213500197	0.060236861	0.063008662	0.230613159	0.027116349	0.997400574	0.965530807	Bacteria.Proteobacteria.Gammaproteobacteria.Enterobacteriales.Enterobacteriaceae	SVIP
412330	ENSG00000198168	rs2286811	0.060053647	0.001143869	0.270395417	0.119389491	0.338543999	-0.583038852	0.086545077	-0.121692443	0.176945817	0.171429542	0.077864892	0.077127194	0.135770631	0.004114933	0.841975726	0.81535349	Bacteria.Firmicutes.Clostridia.Clostridiales.Lachnospiraceae..Eubacterium..xylanophilum.group	SVIP
412331	ENSG00000198168	rs2286811	0.926281203	0.57464501	0.681128285	0.532513176	0.043001025	-0.212686405	0.034592098	-0.044554813	0.462979933	0.377083094	0.083809035	0.07100657	0.925732434	0.672105462	0.998912436	0.986409425	Bacteria.Bacteroidetes.Bacteroidia.Bacteroidales	SVIP
412332	ENSG00000198168	rs2286811	0.104096422	0.006395287	0.864860137	0.86346817	0.220458526	-0.417154596	0.013253685	0.012609834	0.133769734	0.148106794	0.0775725	0.073044145	0.083400817	0.003753694	0.849114348	0.978204386	Bacteria.Actinobacteria.Actinobacteria.Bifidobacteriales.Bifidobacteriaceae.Bifidobacterium	SVIP
412333	ENSG00000198168	rs2286811	0.591720032	0.76768506	0.503664082	0.17405686	0.110155582	-0.085089668	-0.062065845	0.175640664	0.204381117	0.286860378	0.092302277	0.127821608	0.57174892	0.360577367	0.978154064	0.998920199	Bacteria.Firmicutes.Clostridia.Clostridiales.Lachnospiraceae..Eubacterium..ventriosum.group	SVIP
412334	ENSG00000198168	rs2286811	0.444429176	0.027539482	0.772768238	0.759826338	0.164309285	-0.443541912	-0.024805886	-0.027438248	0.213568458	0.196802738	0.085554123	0.089381706	0.351949457	0.026126653	0.997561223	0.997803387	Bacteria.Actinobacteria.Actinobacteria.Micrococcales	SVIP
412335	ENSG00000198168	rs2286811	0.206035108	0.007961937	0.791938436	0.894629237	0.197522518	-0.422465314	0.015875122	0.00874987	0.154662631	0.154360461	0.059936514	0.065808074	0.147862249	0.00602154	0.997528932	0.997707395	Bacteria.Bacteroidetes.Bacteroidia.Bacteroidales.Rikenellaceae.Alistipes	SVIP
412336	ENSG00000198168	rs2286811	0.605258519	0.128617323	0.048554356	0.44071765	-0.105475587	-0.270078866	-0.164802145	0.062057608	0.20309406	0.175504843	0.082003385	0.080005729	0.379374173	0.100937882	0.963485106	0.971945944	Bacteria.Firmicutes.Bacilli.Lactobacillales.Carnobacteriaceae.Granulicatella	SVIP
412337	ENSG00000198168	rs2286811	0.158931758	0.045605942	0.641126213	0.604617168	0.299006441	-0.540111716	-0.031091559	0.036835708	0.209861113	0.265077095	0.06639503	0.070801309	0.263410673	0.059213171	0.87635143	0.995251343	Bacteria.Proteobacteria.Gammaproteobacteria	SVIP
412338	ENSG00000198168	rs2286811	0.647430618	0.289651296	0.478496463	0.144058799	-0.407068469	1.153108729	0.105198195	-0.266337555	0.886017186	1.080231658	0.147589275	0.180153121	0.999415694	0.780490012	0.990344402	0.875994936	Bacteria.Firmicutes	SVIP
412339	ENSG00000198168	rs2286811	0.231575134	0.016612718	0.917464406	0.724982051	0.233135943	-0.475540058	0.008298552	-0.027249204	0.193084121	0.193481774	0.079774036	0.077125474	0.318064422	0.026911072	0.997152221	0.990360691	Bacteria.Firmicutes.Clostridia.Clostridiales.Family.XI	SVIP
412340	ENSG00000198168	rs2286811	0.034933243	0.001835998	0.12114202	0.156241134	0.300791475	-0.542926831	0.102887862	-0.115132366	0.139672628	0.167222599	0.06552375	0.080277295	0.051592814	0.001474838	0.999417824	0.981957222	Bacteria.Firmicutes.Clostridia.Clostridiales.Christensenellaceae.Christensenellaceae.R.7.group	SVIP
412341	ENSG00000198168	rs2286811	0.005129376	0.000637054	0.022582753	0.04433569	0.567938202	-0.749638249	0.165235538	-0.151012561	0.196150349	0.209016143	0.070758403	0.073662846	0.053281756	0.004426968	0.984987993	0.942894603	Bacteria.Proteobacteria.Deltaproteobacteria.Desulfovibrionales.Desulfovibrionaceae.Desulfovibrio	SVIP
412342	ENSG00000198168	rs2286811	0.126672257	0.006377962	0.525838859	0.301858276	0.323756957	-0.580187163	0.05295162	-0.084454573	0.209295689	0.20591847	0.083027992	0.081159496	0.20630307	0.012075247	0.999814869	0.917622856	Bacteria.Actinobacteria.Actinobacteria.Corynebacteriales.Corynebacteriaceae	SVIP
412343	ENSG00000198168	rs2286811	0.044894577	0.051114	0.201422768	0.828105749	0.419118805	-0.482784474	0.099881746	-0.021579616	0.204996239	0.243012743	0.077405175	0.098991416	0.155485998	0.061113139	0.999469974	0.995685903	Bacteria.Bacteroidetes.Bacteroidia.Bacteroidales.Porphyromonadaceae.Barnesiella	SVIP
412344	ENSG00000198168	rs2286811	0.264950698	0.03995334	0.851550517	0.534239978	0.196220841	-0.367366279	-0.023700143	0.066948967	0.174524316	0.175300017	0.12614799	0.107148298	0.229005876	0.033396639	0.935010148	0.994989321	Bacteria.Actinobacteria.Coriobacteriia.Coriobacteriales	SVIP
412345	ENSG00000198168	rs2286811	0.154684201	0.042338754	0.703982123	0.366577008	0.190489912	-0.328916979	0.023492592	0.067160976	0.132313994	0.158872648	0.061563009	0.073871956	0.092750126	0.014298328	0.996546716	0.994860843	Bacteria.Firmicutes.Clostridia.Clostridiales.Ruminococcaceae.Ruminococcaceae.UCG.002	SVIP
412346	ENSG00000198168	rs2286811	0.025563962	0.000679393	0.136907663	0.06494885	0.368713367	-0.642057911	0.109232266	-0.15531259	0.161396662	0.180030232	0.072544375	0.082748191	0.064708902	0.001529633	0.838188825	0.905670287	Bacteria.Firmicutes.Clostridia.Clostridiales.Ruminococcaceae.Ruminococcaceae.UCG.003	SVIP
412347	ENSG00000198168	rs2286811	0.141569333	0.096719582	0.773453746	0.410813346	0.237272026	-0.320936966	0.018982695	0.068681421	0.159479759	0.190471532	0.065674089	0.082976869	0.154028176	0.048103767	0.919892861	0.924960833	Bacteria.Firmicutes.Clostridia.Clostridiales.Ruminococcaceae.Ruminococcus.2	SVIP
412348	ENSG00000198168	rs2286811	0.058405244	0.005166465	0.046419677	0.142113091	0.252575257	-0.425349784	-0.121961171	0.101495407	0.13113543	0.147033905	0.060087604	0.068313714	0.051649154	0.002992744	0.998880039	0.92068807	Bacteria.Proteobacteria.Deltaproteobacteria.Desulfovibrionales.Desulfovibrionaceae.Bilophila	SVIP
412349	ENSG00000198168	rs2286811	0.173552556	0.006773813	0.457002695	0.798098416	0.19047574	-0.418156431	0.052374055	-0.019793678	0.138453117	0.149565935	0.070000894	0.077065064	0.122733315	0.003901638	0.871043417	0.998318077	Bacteria.Firmicutes.Clostridia.Clostridiales.Lachnospiraceae..Eubacterium..hallii.group	SVIP
412350	ENSG00000198168	rs2286811	0.397863461	0.285574545	0.215965624	0.089531456	-0.487933193	0.754458738	0.140806391	-0.229986012	0.57338538	0.700773076	0.11270766	0.133463082	0.849102796	0.541316422	0.876277026	0.676616981	Bacteria.Firmicutes.Clostridia.Clostridiales.Lachnospiraceae	SVIP
412351	ENSG00000198168	rs2286811	0.513658423	0.129523134	0.908969642	0.900991063	0.191186678	-0.401850996	0.007395634	-0.007842272	0.291133311	0.261763748	0.064434304	0.062793947	0.718101707	0.232652958	0.999785669	0.99964301	Bacteria.Firmicutes.Clostridia.Clostridiales.Ruminococcaceae.Faecalibacterium	SVIP
412352	ENSG00000198168	rs2286811	0.294768369	0.007750723	0.19341566	0.179616787	0.153148402	-0.397450354	0.095921324	-0.101364977	0.145011742	0.144699302	0.073002904	0.074734864	0.163554701	0.00549418	0.881561814	0.815505046	Bacteria.Firmicutes.Clostridia.Clostridiales.Lachnospiraceaencultured	SVIP
412353	ENSG00000198168	rs2286811	0.033719979	0.001560219	0.171083377	0.144720257	0.322336145	-0.568223148	0.136412035	-0.157813711	0.148636191	0.172173861	0.098578199	0.106925558	0.055347944	0.002085777	0.716726874	0.679576322	Bacteria.Firmicutes.Clostridia.Clostridiales.Ruminococcaceae.Butyricicoccus	SVIP
412354	ENSG00000198168	rs2286811	0.522866166	0.037825836	0.561596943	0.702596364	0.130149073	-0.372218967	-0.042436204	0.024891548	0.202611566	0.175627842	0.072736579	0.064909629	0.309448756	0.027696283	0.937318069	0.997412515	Bacteria.Proteobacteria.Gammaproteobacteria.Enterobacteriales.Enterobacteriaceae.Citrobacter	SVIP
412355	ENSG00000198168	rs2286811	0.035772421	0.020302517	0.189663011	0.645947014	0.348436087	-0.457498777	-0.134653217	0.051251742	0.162563665	0.192374569	0.10160711	0.111051202	0.089891139	0.019822008	0.925664213	0.978088518	Bacteria.Actinobacteria	SVIP
412356	ENSG00000198168	rs2286811	0.005115737	0.000206288	0.000329181	0.007425468	0.368105721	-0.587720187	-0.272788421	0.21761235	0.127092253	0.149559958	0.071985628	0.078776384	0.013378005	0.000334263	0.195101834	0.921307549	Bacteria.Firmicutes.Bacilli.Lactobacillales.Streptococcaceae.Streptococcus	SVIP
412357	ENSG00000198168	rs2286811	0.081582062	0.001913771	0.45761778	0.201536518	0.290863552	-0.555228576	-0.059778161	0.097003846	0.164460123	0.171738064	0.080006667	0.075194104	0.121609837	0.003339687	0.993501001	0.853015413	Bacteria.Firmicutes.Erysipelotrichia.Erysipelotrichales	SVIP
412358	ENSG00000198168	rs2286811	0.44709665	0.018321203	0.491620391	0.905768588	0.134530268	-0.389774155	-0.045673847	0.007294952	0.175894757	0.161120582	0.066041774	0.061388248	0.272743279	0.016589329	0.998115183	0.997475092	Bacteria.Firmicutes.Clostridia.Clostridiales.Clostridiaceae.1	SVIP
412359	ENSG00000198168	rs2286811	0.184700228	0.005021005	0.26604474	0.98437942	0.181983778	-0.428828263	-0.0561037	-0.001156	0.135764793	0.147719777	0.050015639	0.058820339	0.126936912	0.003539178	0.63270303	0.897804628	Bacteria.Proteobacteria.Betaproteobacteria.Burkholderiales.Alcaligenaceae.Sutterella	SVIP
412360	ENSG00000198168	rs2286811	0.055829444	0.001316715	0.077982079	0.071256308	0.254337239	-0.476594004	-0.101008798	0.102509335	0.130650791	0.142030169	0.05641807	0.055912838	0.04867992	0.001031689	0.675877311	0.730329271	Bacteria.Proteobacteria.Gammaproteobacteria.Pasteurellales.Pasteurellaceae	SVIP
412361	ENSG00000198168	rs2286811	0.961271705	0.551058021	0.167980743	0.175024569	0.009497424	-0.154004272	-0.123859367	0.135889659	0.19484891	0.256995211	0.088849104	0.099118461	0.571496798	0.22975238	0.998768023	0.921968885	Bacteria.Firmicutes.Clostridia.Clostridiales.Ruminococcaceae.Ruminococcaceae.NK4A214.group	SVIP
412362	ENSG00000198168	rs2286811	0.780741808	0.949964546	0.709413014	0.155461035	0.088430634	0.021583283	0.039569221	-0.15529789	0.31639849	0.342644114	0.105727465	0.10807598	0.726624404	0.544166535	0.996108676	0.945965891	Bacteria.Firmicutes.Clostridia.Clostridiales.Lachnospiraceae..Ruminococcus..gnavus.group	SVIP
412363	ENSG00000198168	rs2286811	0.260319145	0.072718595	0.887311219	0.60760672	0.208107564	-0.361351914	-0.010373849	0.047602792	0.183292014	0.198137297	0.072923838	0.092260651	0.256879353	0.077696072	0.998201428	0.99782309	Bacteria.Firmicutes.Bacilli.Bacillales.Staphylococcaceae.Staphylococcus	SVIP
412364	ENSG00000198168	rs2286811	0.492991728	0.031233145	0.744072427	0.734850682	0.152065379	-0.459495039	-0.028614541	-0.031942918	0.220578154	0.208759156	0.087282756	0.093918234	0.499080684	0.044529086	0.999028109	0.997798285	Bacteria.Actinobacteria.Actinobacteria.Micrococcales.Micrococcaceae	SVIP
412365	ENSG00000198168	rs2286811	0.424557573	0.177567209	0.738575272	0.599491416	0.161574451	-0.326389478	-0.035983964	0.055863633	0.20108279	0.239493435	0.107366917	0.105866611	0.353300426	0.099649352	0.998028134	0.994553009	Bacteria.Firmicutes.Clostridia.Clostridiales.Ruminococcaceae.Ruminiclostridium.9	SVIP
412366	ENSG00000198168	rs2286811	0.033939072	0.001953501	0.106221939	0.248344958	0.305829634	-0.476803038	-0.112485643	0.079426894	0.141204236	0.14779177	0.068680761	0.068196885	0.040434275	0.001577037	0.863250727	0.939697157	Bacteria.Proteobacteria.Deltaproteobacteria	SVIP
412367	ENSG00000198168	rs2286811	0.093316011	0.061786764	0.360830266	0.818277363	0.3978539	-0.496729484	0.078047604	-0.024495538	0.233650508	0.261419691	0.084817835	0.106188618	0.290409942	0.088377171	0.996483139	0.894636408	Bacteria.Bacteroidetes.Bacteroidia.Bacteroidales.Porphyromonadaceae.Butyricimonas	SVIP
412368	ENSG00000198168	rs2286811	0.110920464	0.061366151	0.528335204	0.235435743	0.2144505	-0.326056468	-0.029749968	0.085384561	0.132725598	0.171312666	0.04693144	0.071308633	0.085557353	0.025221436	0.99894297	0.998882343	Bacteria.Verrucomicrobia.Verrucomicrobiae.Verrucomicrobiales.Verrucomicrobiaceae.Akkermansia	SVIP
412369	ENSG00000198171	rs2295553	0.212974832	0.873609939	0.021093661	0.2628772	-0.414428511	0.046434434	-0.333897503	0.140672231	0.329544117	0.290771528	0.141314598	0.124570614	0.270378421	0.331107677	0.584319155	0.978883571	Bacteria.Firmicutes.Clostridia.Clostridiales.Family.XIII.Family.XIII.AD3011.group	DDRGK1
412370	ENSG00000198171	rs2295553	0.333147283	0.64092997	0.893938216	0.225967529	0.24402198	-0.100612351	0.014458893	0.125113132	0.250292982	0.214727933	0.108033062	0.102364588	0.293006944	0.278910175	0.988161388	0.950695192	Bacteria.Firmicutes.Bacilli.Lactobacillales.Carnobacteriaceae	DDRGK1
412371	ENSG00000198171	rs2295553	0.589129769	0.862998811	0.402085147	0.783567518	-0.363632158	-0.10033215	0.133382669	-0.037845188	0.669980265	0.579175992	0.158160248	0.137222359	0.777866663	0.749855432	0.88712724	0.99665811	Bacteria.Proteobacteria	DDRGK1
412372	ENSG00000198171	rs2295553	0.518191943	0.207594128	0.935654215	0.854874282	0.167875266	-0.282082428	-0.010451487	-0.019053113	0.258420503	0.221643122	0.128964655	0.103763643	0.342909057	0.095015019	0.929885533	0.99827201	Bacteria.Firmicutes.Clostridia.Clostridiales.Ruminococcaceae..Eubacterium..coprostanoligenes.group	DDRGK1
412373	ENSG00000198171	rs2295553	0.258857473	0.098254328	0.074803931	0.109824721	0.230369368	-0.289857897	-0.170705762	0.132099801	0.202271698	0.172833287	0.094297716	0.081501855	0.126631632	0.036265498	0.996033175	0.929840174	Bacteria.Firmicutes.Clostridia.Clostridiales.Lachnospiraceae.Lachnospiraceae.NK4A136.group	DDRGK1
412374	ENSG00000198171	rs2295553	0.519297511	0.169911138	0.703784671	0.400361191	0.301482399	-0.495329628	-0.060206728	0.11170566	0.465322741	0.356955817	0.15766295	0.1319698	0.780101908	0.305465724	0.99967607	0.999141757	Bacteria.Firmicutes.Negativicutes.Selenomonadales	DDRGK1
412375	ENSG00000198171	rs2295553	0.43117864	0.096159492	0.907303189	0.355864299	0.172983727	-0.314039684	-0.01082842	0.077334034	0.218404519	0.186058345	0.092638694	0.083172979	0.218606465	0.04647797	0.913610078	0.994448463	Bacteria.Bacteroidetes.Bacteroidia.Bacteroidales.Porphyromonadaceae	DDRGK1
412376	ENSG00000198171	rs2295553	0.04832121	0.038119091	0.058604546	0.099565772	0.594885373	-0.635549491	0.221211146	-0.185878915	0.295690872	0.300350697	0.114944716	0.1112745	0.150051925	0.055792539	0.999586829	0.996426659	Bacteria.Firmicutes.Negativicutes.Selenomonadales.Veillonellaceae.Megasphaera	DDRGK1
412377	ENSG00000198171	rs2295553	0.413747035	0.168391776	0.625239073	0.385348165	0.37199988	-0.513312102	0.076710282	-0.1162323	0.452272565	0.368579684	0.15631598	0.133005999	0.423477795	0.142642055	0.996423631	0.960268902	Bacteria.Bacteroidetes.Bacteroidia.Bacteroidales.Prevotellaceae.Prevotella.7	DDRGK1
412378	ENSG00000198171	rs2295553	0.323899107	0.140108596	0.601723787	0.55749912	0.27420642	-0.339305683	-0.052942118	0.048263171	0.275887933	0.227209668	0.100948201	0.081863152	0.215382476	0.066656948	0.999507593	0.935584968	Bacteria.Firmicutes.Clostridia.Clostridiales.Lachnospiraceae.Lachnoclostridium	DDRGK1
412379	ENSG00000198171	rs2295553	0.595161169	0.251636732	0.858836892	0.618210423	0.233253426	-0.365492629	0.025966465	-0.053456836	0.436834523	0.316027378	0.145428496	0.106752768	0.6184615	0.243922118	0.998986731	0.998377846	Bacteria.Firmicutes.Clostridia.Clostridiales.Family.XI.Anaerococcus	DDRGK1
412380	ENSG00000198171	rs2295553	0.705000345	0.166049903	0.558817991	0.642402807	0.096343444	-0.309333576	-0.06988018	-0.049808837	0.253386271	0.220874913	0.118928414	0.106774241	0.373284745	0.070026268	0.914565013	0.890818148	Bacteria.Firmicutes.Clostridia.Clostridiales.Ruminococcaceae.Ruminococcaceae.UCG.005	DDRGK1
412381	ENSG00000198171	rs2295553	0.713705781	0.599665341	0.779197911	0.58662257	0.105986845	-0.140763798	0.038332208	-0.068316948	0.287644254	0.266887483	0.136165084	0.125027366	0.355976637	0.154755693	0.999513786	0.966818112	Bacteria.Firmicutes.Erysipelotrichia.Erysipelotrichales.Erysipelotrichaceae	DDRGK1
412382	ENSG00000198171	rs2295553	0.257576179	0.141206814	0.454844326	0.569206165	0.286781554	-0.339153068	0.117316506	-0.091857045	0.251120019	0.227746952	0.156047596	0.160564655	0.232360617	0.080555658	0.921832501	0.989731238	Bacteria.Actinobacteria.Coriobacteriia.Coriobacteriales.Coriobacteriaceae	DDRGK1
412383	ENSG00000198171	rs2295553	0.939301249	0.685765495	0.651576541	0.703503404	0.029287594	-0.13962728	-0.059051587	0.045615295	0.383150914	0.343573365	0.130172976	0.119333391	0.678518209	0.412686578	0.999437234	0.997643724	Bacteria.Proteobacteria.Betaproteobacteria.Neisseriales.Neisseriaceae	DDRGK1
412384	ENSG00000198171	rs2295553	0.411092162	0.027760863	0.954497723	0.071457888	0.183265001	-0.426358675	0.004262458	-0.115176529	0.221542702	0.189458052	0.074418526	0.062867919	0.271350392	0.024544936	0.938362922	0.602360982	Bacteria.Firmicutes.Clostridia.Clostridiales.Lachnospiraceae.Tyzzerella	DDRGK1
412385	ENSG00000198171	rs2295553	0.263516016	0.076816334	0.449728661	0.293198474	0.270307863	-0.404490747	0.092184441	-0.117279981	0.239691488	0.225018335	0.121232895	0.110685432	0.309947978	0.065043417	0.999274386	0.998480911	Bacteria.Firmicutes.Clostridia.Clostridiales.Ruminococcaceae.Ruminococcaceae.UCG.013	DDRGK1
412386	ENSG00000198171	rs2295553	0.249445918	0.083731404	0.391937126	0.307458851	0.265542746	-0.370688936	0.063935303	-0.070229835	0.228534629	0.211101093	0.074191114	0.068282263	0.258293213	0.06767146	0.999614985	0.99936283	Bacteria.Firmicutes.Clostridia.Clostridiales.Lachnospiraceae.Tyzzerella.4	DDRGK1
412387	ENSG00000198171	rs2295553	0.481356396	0.298845652	0.950694541	0.62863353	0.154147793	-0.20392751	0.00592767	0.043928731	0.217682108	0.194743431	0.095499486	0.090403275	0.217478947	0.06667762	0.878379326	0.87724048	Bacteria.Fusobacteria.Fusobacteriia.Fusobacteriales	DDRGK1
412388	ENSG00000198171	rs2295553	0.500988222	0.412514235	0.57451844	0.161728599	0.145971362	-0.153231647	-0.055705761	0.127808412	0.215724283	0.185803538	0.098730975	0.09031502	0.25032046	0.128039474	0.998173674	0.986722564	Bacteria.Firmicutes.Bacilli.Bacillales	DDRGK1
412389	ENSG00000198171	rs2295553	0.284142281	0.048132445	0.529435211	0.194741136	0.283450661	-0.486453521	0.068387784	-0.129139022	0.26249237	0.241584473	0.108172967	0.098580303	0.359311106	0.055825096	0.99946547	0.972078348	Bacteria.Firmicutes.Erysipelotrichia.Erysipelotrichales.Erysipelotrichaceae..Clostridium..innocuum.group	DDRGK1
412390	ENSG00000198171	rs2295553	0.076221849	0.043375522	0.108971491	0.098940224	1.35228581	-1.135174273	-0.243512402	0.182530307	0.750723014	0.55113704	0.149872162	0.109063642	0.630688004	0.277169105	0.956359196	0.894573344	Bacteria.Firmicutes.Clostridia.Clostridiales.Ruminococcaceae	DDRGK1
412391	ENSG00000198171	rs2295553	0.574081415	0.191586843	0.688627834	0.715799147	0.140370824	-0.281879154	0.059331092	0.046309659	0.248503853	0.213638274	0.147411965	0.126651897	0.271346061	0.053988262	0.725989763	0.955303348	Bacteria.Firmicutes.Bacilli.Lactobacillales.Streptococcaceae	DDRGK1
412392	ENSG00000198171	rs2295553	0.258538379	0.148109217	0.304036389	0.220889956	1.740897554	-1.483427482	-0.255083572	0.201895623	1.527530041	1.013697781	0.246247004	0.163364011	0.999415694	0.717837913	0.990344402	0.933994762	Bacteria.Firmicutes	DDRGK1
412393	ENSG00000198171	rs2295553	0.982018793	0.315271729	0.243940476	0.967352746	0.005220672	-0.188097988	0.140741438	-0.003988624	0.230762393	0.185882255	0.119709143	0.097083951	0.439514218	0.10739362	0.586211228	0.958913057	Bacteria.Actinobacteria.Actinobacteria	DDRGK1
412394	ENSG00000198171	rs2295553	0.536957757	0.183728635	0.749646638	0.711197713	0.134561278	-0.242770875	-0.029395081	-0.029270443	0.216801892	0.180707566	0.091733299	0.078716288	0.232226535	0.055175202	0.735621902	0.98910982	Bacteria.Firmicutes.Negativicutes.Selenomonadales.Acidaminococcaceae	DDRGK1
412395	ENSG00000198171	rs2295553	0.71978936	0.228955692	0.497558336	0.953269994	0.082760722	-0.228528407	-0.068054385	-0.004794772	0.229713227	0.188195807	0.099770862	0.081510401	0.32290724	0.07105649	0.789282245	0.99846464	Bacteria.Firmicutes.Negativicutes.Selenomonadales.Acidaminococcaceae.Phascolarctobacterium	DDRGK1
412396	ENSG00000198171	rs2295553	0.133114433	0.064387908	0.191344267	0.139147076	1.050309793	-1.036297915	-0.158142426	0.145051727	0.690679961	0.550936889	0.119790992	0.096891586	0.704069599	0.294782315	0.99911693	0.98634337	Bacteria.Bacteroidetes.Bacteroidia.Bacteroidales.Bacteroidaceae.Bacteroides	DDRGK1
412397	ENSG00000198171	rs2295553	0.620911742	0.315924533	0.231405022	0.679821432	0.104525133	-0.181292332	-0.123774367	0.036089967	0.210355058	0.179400467	0.102472654	0.087059832	0.225316649	0.085128552	0.941705538	0.945398019	Bacteria.Firmicutes.Clostridia.Clostridiales.Lachnospiraceae.Coprococcus.1	DDRGK1
412398	ENSG00000198171	rs2295553	0.268842887	0.19177442	0.327132498	0.295221158	1.396621342	-1.191471902	-0.205771965	0.158302152	1.252440106	0.903411649	0.20843241	0.150033474	0.987348183	0.60292979	0.996576058	0.804449573	Bacteria.Firmicutes.Clostridia.Clostridiales	DDRGK1
412399	ENSG00000198171	rs2295553	0.727928719	0.251643542	0.329590431	0.977351293	0.076813918	-0.212652616	-0.129124179	0.003195159	0.219868216	0.183875182	0.131464848	0.11212034	0.291124219	0.054158156	0.771382648	0.999116829	Bacteria.Firmicutes.Clostridia.Clostridiales.Ruminococcaceaencultured	DDRGK1
412400	ENSG00000198171	rs2295553	0.386323853	0.200505908	0.67368517	0.796107085	0.177005817	-0.227068254	-0.045924513	-0.026328338	0.202968671	0.175608374	0.108573816	0.101483335	0.171573684	0.052891298	0.997048205	0.999513539	Bacteria.Firmicutes.Clostridia.Clostridiales.Lachnospiraceae.Dorea	DDRGK1
412401	ENSG00000198171	rs2295553	0.130474595	0.058640114	0.200826284	0.18314667	0.70911654	-0.634601711	0.202147918	-0.149097705	0.46308124	0.329796562	0.156448345	0.110832223	0.220197979	0.104001541	0.503002594	0.691590621	Bacteria.Firmicutes.Erysipelotrichia.Erysipelotrichales.Erysipelotrichaceae.Holdemanella	DDRGK1
412402	ENSG00000198171	rs2295553	0.274631248	0.130701585	0.494755378	0.511878309	0.276438854	-0.351337227	0.12224876	-0.116518793	0.250940115	0.229574937	0.17805578	0.176681181	0.233452359	0.075129931	0.868121553	0.994989321	Bacteria.Actinobacteria.Coriobacteriia.Coriobacteriales	DDRGK1
412403	ENSG00000198171	rs2295553	0.095911844	0.047289554	0.133095171	0.171849929	0.4839436	-0.523316829	-0.232781113	0.196261378	0.286502836	0.258879412	0.153068295	0.142086029	0.107032077	0.026530561	0.997851323	0.935348541	Bacteria.Firmicutes.Clostridia.Clostridiales.Lachnospiraceae.Fusicatenibacter	DDRGK1
412404	ENSG00000198171	rs2295553	0.36374449	0.254639631	0.844817491	0.681490399	0.187553381	-0.209648002	-0.017049149	-0.033416556	0.2050718	0.18243669	0.086761196	0.081058482	0.205960382	0.077846133	0.997466038	0.994665467	Bacteria.Bacteroidetes.Bacteroidia.Bacteroidales.Rikenellaceae	DDRGK1
412405	ENSG00000198171	rs2295553	0.180214987	0.071818321	0.216649641	0.352766874	0.311140307	-0.351017036	0.110649536	-0.069258047	0.22971879	0.19184866	0.08870231	0.07400623	0.101372556	0.029247518	0.99994518	0.999865593	Bacteria.Bacteroidetes.Bacteroidia.Bacteroidales.Prevotellaceae	DDRGK1
412406	ENSG00000198171	rs2295553	0.066279543	0.047068581	0.028114838	0.089724539	0.417812908	-0.38062901	0.219093779	-0.134048742	0.223733915	0.188099301	0.097585739	0.077837652	0.098094368	0.030556682	0.99830237	0.993631935	Bacteria.Firmicutes.Clostridia.Clostridiales.Clostridiaceae.1.Clostridium.sensu.stricto.1	DDRGK1
412407	ENSG00000198171	rs2295553	0.725612437	0.194343807	0.89775918	0.533136728	0.10116849	-0.287111311	0.013562571	0.055666405	0.28703109	0.218973345	0.105145743	0.088850538	0.439353047	0.118249205	0.969443486	0.87202988	Bacteria.Firmicutes.Negativicutes.Selenomonadales.Veillonellaceae	DDRGK1
412408	ENSG00000198171	rs2295553	0.733093567	0.519446246	0.818566614	0.745644038	0.113645099	-0.184146249	0.032836514	-0.041444559	0.331850028	0.284321903	0.142577967	0.127228103	0.447674402	0.233494368	0.998793879	0.998019463	Bacteria.Firmicutes.Clostridia.Clostridiales.Lachnospiraceae.Blautia	DDRGK1
412409	ENSG00000198171	rs2295553	0.375170866	0.180371333	0.715876231	0.707956788	0.239975364	-0.310427813	-0.035401065	0.031727887	0.268768539	0.229276139	0.096845561	0.084332348	0.289418111	0.100431205	0.971555909	0.936820247	Bacteria.Proteobacteria.Betaproteobacteria.Burkholderiales	DDRGK1
412410	ENSG00000198171	rs2295553	0.412556283	0.081182877	0.831923265	0.22747844	0.230077079	-0.417175375	-0.025434716	0.128823716	0.279008952	0.235563212	0.119368347	0.105747742	0.318840438	0.052025108	0.820250462	0.982679299	Bacteria.Firmicutes.Bacilli	DDRGK1
412411	ENSG00000198171	rs2295553	0.360056611	0.035710189	0.81141963	0.123891651	0.203977586	-0.415769825	0.026642986	-0.155466245	0.221312557	0.193910834	0.111219848	0.099752219	0.2299274	0.016452254	0.962775685	0.869982542	Bacteria.Firmicutes.Clostridia.Clostridiales.Lachnospiraceae..Eubacterium..eligens.group	DDRGK1
412412	ENSG00000198171	rs2295553	0.298887777	0.049822908	0.849648832	0.20025632	0.212333657	-0.349517834	-0.013986927	-0.083689935	0.202788822	0.174920212	0.073494732	0.064687172	0.14836229	0.021443453	0.997960814	0.938483516	Bacteria.Proteobacteria.Betaproteobacteria.Burkholderiales.Alcaligenaceae.Parasutterella	DDRGK1
412413	ENSG00000198171	rs2295553	0.335565012	0.167349014	0.230247593	0.868402335	0.193898298	-0.240653898	0.120316066	-0.014850977	0.199885609	0.172370162	0.099359906	0.089283871	0.174901182	0.04529846	0.58015371	0.978204386	Bacteria.Actinobacteria.Actinobacteria.Bifidobacteriales.Bifidobacteriaceae.Bifidobacterium	DDRGK1
412414	ENSG00000198171	rs2295553	0.71958061	0.966916355	0.380766004	0.485820348	-0.154504597	-0.015568466	-0.136653258	0.096236885	0.428514121	0.373938501	0.154866371	0.137301918	0.6234293	0.431779252	0.996483139	0.869987637	Bacteria.Bacteroidetes.Bacteroidia.Bacteroidales.Porphyromonadaceae.Butyricimonas	DDRGK1
412415	ENSG00000198171	rs2295553	0.527324269	0.363826493	0.993291848	0.807999661	0.17473356	-0.218353602	0.000884007	-0.023523827	0.274970849	0.238789986	0.104747276	0.096415243	0.331047086	0.134717879	0.999514745	0.969189617	Bacteria.Firmicutes.Clostridia.Clostridiales.Ruminococcaceae.Subdoligranulum	DDRGK1
412416	ENSG00000198171	rs2295553	0.331955331	0.130486845	0.63490006	0.596466181	0.211897788	-0.294928401	0.046041091	-0.045835983	0.216804231	0.192606192	0.096511422	0.086147012	0.1897627	0.048798333	0.999550314	0.996901429	Bacteria.Proteobacteria.Gammaproteobacteria.Pseudomonadales	DDRGK1
412417	ENSG00000198171	rs2295553	0.049996252	0.050825766	0.046411681	0.187777269	0.552569986	-0.506039456	0.194705987	-0.120965963	0.276755748	0.254392538	0.09592377	0.090885289	0.087545557	0.036284763	0.998735039	0.999709092	Bacteria.Bacteroidetes.Bacteroidia.Bacteroidales.Prevotellaceae.Prevotella.9	DDRGK1
412418	ENSG00000198171	rs2295553	0.371577312	0.133597269	0.51989134	0.846319459	0.181075803	-0.262345006	0.063123767	0.015533805	0.201273597	0.172735539	0.097567405	0.079832476	0.156348779	0.035582607	0.845069689	0.983908834	Bacteria.Proteobacteria.Gammaproteobacteria.Pasteurellales.Pasteurellaceae.Haemophilus	DDRGK1
412419	ENSG00000198171	rs2295553	0.386521287	0.118202124	0.996867644	0.540584726	0.188277062	-0.289675579	0.000386279	0.054242552	0.215983443	0.182991575	0.098021972	0.08818077	0.167569957	0.031409333	0.998880039	0.97644667	Bacteria.Proteobacteria.Deltaproteobacteria.Desulfovibrionales.Desulfovibrionaceae.Bilophila	DDRGK1
412420	ENSG00000198171	rs2295553	0.742145466	0.206744165	0.854159328	0.473872441	0.121871604	-0.383515314	-0.025593271	-0.083592317	0.368862543	0.300772689	0.13869032	0.116049123	0.493010919	0.142920668	0.885272464	0.909473258	Bacteria.Firmicutes.Clostridia.Clostridiales.Ruminococcaceae.Ruminococcaceae.UCG.014	DDRGK1
412421	ENSG00000198171	rs2295553	0.917068941	0.45252466	0.249417846	0.334290895	0.025147904	-0.15291056	0.102460523	-0.073458834	0.24058995	0.202346033	0.08817554	0.075526357	0.469848119	0.170631428	0.998302481	0.99762474	Bacteria.Proteobacteria.Gammaproteobacteria.Enterobacteriales.Enterobacteriaceae.Escherichia.Shigella	DDRGK1
412422	ENSG00000198171	rs2295553	0.284063405	0.245141603	0.551811579	0.854391226	0.307963799	-0.296536027	0.08765345	-0.027303539	0.285145891	0.252871568	0.146549993	0.148196657	0.314012676	0.14313452	0.998330087	0.999834196	Bacteria.Actinobacteria.Coriobacteriia.Coriobacteriales.Coriobacteriaceae.Collinsella	DDRGK1
412423	ENSG00000198171	rs2295553	0.488518066	0.1061266	0.750325106	0.679269467	0.146457277	-0.30058046	-0.045324463	-0.050853715	0.210254951	0.183475428	0.141842124	0.122450598	0.286704107	0.046675354	0.836651916	0.836025894	Bacteria.Firmicutes.Clostridia.Clostridiales.Ruminococcaceae.Butyricicoccus	DDRGK1
412424	ENSG00000198171	rs2295553	0.778458655	0.52995846	0.410527319	0.992530636	-0.128674156	-0.24569951	-0.168731991	-0.001595735	0.455514261	0.389133204	0.203726903	0.169811001	0.628299314	0.327582324	0.923478391	0.999885236	Bacteria.Firmicutes.Clostridia.Clostridiales.Ruminococcaceae.Anaerotruncus	DDRGK1
412425	ENSG00000198171	rs2295553	0.584795544	0.884555457	0.0652998	0.082899615	-0.145106929	-0.030342731	-0.22338244	0.169627248	0.264267219	0.208169742	0.119174456	0.096333733	0.269957925	0.142836334	0.999417824	0.971530211	Bacteria.Firmicutes.Clostridia.Clostridiales.Christensenellaceae.Christensenellaceae.R.7.group	DDRGK1
412426	ENSG00000198171	rs2295553	0.335880897	0.167503801	0.229723396	0.867706548	0.193757354	-0.24055152	0.120419586	-0.014927368	0.199871842	0.172360549	0.099332357	0.08926668	0.174674447	0.045348414	0.578491419	0.979903684	Bacteria.Actinobacteria.Actinobacteria.Bifidobacteriales.Bifidobacteriaceae	DDRGK1
412427	ENSG00000198171	rs2295553	0.987408278	0.485160945	0.361959224	0.619989059	-0.004419001	-0.15897401	-0.119634733	0.05482951	0.278943083	0.226465706	0.130320437	0.110052014	0.517013274	0.154680283	0.763524464	0.991318896	Bacteria.Bacteroidetes.Bacteroidia.Bacteroidales.Porphyromonadaceae.Odoribacter	DDRGK1
412428	ENSG00000198171	rs2295553	0.55319152	0.253435976	0.898164942	0.339145596	0.124919202	-0.202619666	0.012816591	0.083456092	0.209584177	0.175869805	0.099760565	0.086677596	0.229453544	0.073549858	0.772793627	0.904604695	Bacteria.Firmicutes.Negativicutes.Selenomonadales.Veillonellaceae.Veillonella	DDRGK1
412429	ENSG00000198171	rs2295553	0.363909252	0.254560239	0.845102582	0.681697161	0.187489381	-0.209689919	-0.017019293	-0.033394313	0.205072685	0.18244237	0.086770764	0.081060272	0.206030879	0.078641324	0.997528932	0.994125895	Bacteria.Bacteroidetes.Bacteroidia.Bacteroidales.Rikenellaceae.Alistipes	DDRGK1
412430	ENSG00000198171	rs2295553	0.958323114	0.30466013	0.481684878	0.739468761	0.017694751	-0.315719826	-0.096639287	-0.042844481	0.337320026	0.305179249	0.136573298	0.128292357	0.574041405	0.173093694	0.867136683	0.937237055	Bacteria.Firmicutes.Clostridia.Clostridiales.Lachnospiraceae..Eubacterium..xylanophilum.group	DDRGK1
412431	ENSG00000198171	rs2295553	0.525862294	0.151858686	0.32432766	0.897409917	0.132981847	-0.272672808	-0.076932817	0.009737494	0.208527006	0.188080287	0.07747369	0.075232835	0.216405805	0.05004921	0.998409995	0.996467843	Bacteria.Verrucomicrobia	DDRGK1
412432	ENSG00000198171	rs2295553	0.677573922	0.211017551	0.583335204	0.737876098	0.109154237	-0.283295852	0.076670878	0.039651226	0.261366515	0.224296238	0.139089728	0.117981239	0.36935747	0.069885621	0.637415146	0.910444892	Bacteria.Firmicutes.Bacilli.Lactobacillales	DDRGK1
412433	ENSG00000198171	rs2295553	0.443647774	0.148572435	0.929522411	0.625570849	0.192956709	-0.324464423	0.009772172	-0.048340106	0.250372571	0.221979567	0.110066782	0.098599536	0.296325314	0.066248221	0.946543979	0.932490779	Bacteria.Firmicutes.Clostridia.Clostridiales.Ruminococcaceae.Ruminococcus.2	DDRGK1
412434	ENSG00000198171	rs2295553	0.475163643	0.184149754	0.57824163	0.128555953	0.143318094	-0.229708181	-0.04445425	0.109936729	0.199549476	0.171150789	0.079564033	0.071428302	0.18639259	0.046635292	0.94253553	0.990835033	Bacteria.Bacteroidetes.Bacteroidia.Bacteroidales.Porphyromonadaceae.Parabacteroides	DDRGK1
412435	ENSG00000198171	rs2295553	0.048074028	0.009754198	0.079841793	0.031204737	0.641416894	-0.826381447	0.254905816	-0.297758407	0.318457303	0.310471236	0.143284694	0.135254914	0.185912233	0.026958333	0.968970412	0.998920199	Bacteria.Firmicutes.Clostridia.Clostridiales.Lachnospiraceae..Eubacterium..ventriosum.group	DDRGK1
412436	ENSG00000198171	rs2295553	0.381665943	0.350295771	0.866244089	0.486302254	0.248745328	-0.204133675	0.018597928	0.060637365	0.282434439	0.217004968	0.109989227	0.086607818	0.31101783	0.159427674	0.93812823	0.926870238	Bacteria.Firmicutes.Clostridia.Clostridiales.Lachnospiraceae.Lachnospiraceae.UCG.010	DDRGK1
412437	ENSG00000198171	rs2295553	0.449434277	0.106324744	0.642623959	0.106771783	0.152852608	-0.279526257	0.038691986	-0.125157677	0.200887276	0.170722534	0.082998532	0.076540506	0.24162598	0.03426399	0.809504332	0.827984137	Bacteria.Firmicutes.Clostridia.Clostridiales.Lachnospiraceae.Lachnospira	DDRGK1
412438	ENSG00000198171	rs2295553	0.924139483	0.829215303	0.51526978	0.483073891	-0.036960012	-0.068442498	-0.096687831	0.089916817	0.38666999	0.316036628	0.147800336	0.127478115	0.577124103	0.348768737	0.999469974	0.986131077	Bacteria.Bacteroidetes.Bacteroidia.Bacteroidales.Porphyromonadaceae.Barnesiella	DDRGK1
412439	ENSG00000198171	rs2295553	0.271574801	0.150114763	0.47606223	0.628382246	0.265425123	-0.304802157	0.071637654	-0.041623647	0.239397776	0.209332467	0.099949044	0.085596749	0.191689129	0.068430094	0.999305535	0.994727898	Bacteria.Proteobacteria.Gammaproteobacteria.Pseudomonadales.Pseudomonadaceae.Pseudomonas	DDRGK1
412440	ENSG00000198171	rs2295553	0.416062218	0.120322436	0.765684941	0.381354693	0.247978643	-0.421149952	0.041361285	-0.115689405	0.302996561	0.267605735	0.138213644	0.131271586	0.337151396	0.070712223	0.999550585	0.940419146	Bacteria.Firmicutes.Clostridia.Clostridiales.Lachnospiraceae.Lachnospiraceae.ND3007.group	DDRGK1
412441	ENSG00000198171	rs2295553	0.126246317	0.054971197	0.175293296	0.113786684	1.203819438	-1.166129499	-0.179778003	0.16337137	0.777331206	0.596867539	0.131213637	0.101938027	0.846220201	0.318733457	0.998912436	0.981117471	Bacteria.Bacteroidetes.Bacteroidia.Bacteroidales	DDRGK1
412442	ENSG00000198171	rs2295553	0.757955755	0.335493341	0.855505321	0.637429599	0.151430971	-0.441478817	-0.029656323	-0.071647292	0.489358649	0.455043103	0.162222365	0.151319018	0.591026898	0.231337608	0.984987993	0.971423926	Bacteria.Proteobacteria.Deltaproteobacteria.Desulfovibrionales.Desulfovibrionaceae.Desulfovibrio	DDRGK1
412443	ENSG00000198171	rs2295553	0.561135048	0.212834552	0.287360215	0.420852977	0.122455147	-0.225924717	0.088750779	-0.057787291	0.209642664	0.179594463	0.082744165	0.071342626	0.197992874	0.054113503	0.937508231	0.934586728	Bacteria.Firmicutes.Negativicutes.Selenomonadales.Veillonellaceae.Dialister	DDRGK1
412444	ENSG00000198171	rs2295553	0.542443744	0.161083956	0.819889192	0.399110544	0.259392252	-0.503571352	-0.030682445	0.097889849	0.42363652	0.355290474	0.134220842	0.115339589	0.664063969	0.226725403	0.996108676	0.995274411	Bacteria.Firmicutes.Clostridia.Clostridiales.Lachnospiraceae..Ruminococcus..gnavus.group	DDRGK1
412445	ENSG00000198171	rs2295553	0.257278333	0.135744099	0.4441656	0.598735343	0.282731567	-0.322405864	-0.067521847	0.040727143	0.24741722	0.213473691	0.087713593	0.077021685	0.199350219	0.074037139	0.943988959	0.928903018	Bacteria.Proteobacteria.Betaproteobacteria.Burkholderiales.Alcaligenaceae	DDRGK1
412446	ENSG00000198171	rs2295553	0.520827789	0.353544966	0.916450119	0.784097484	0.1639288	-0.211977536	-0.011664559	0.028057533	0.253948191	0.226879075	0.110765198	0.101989666	0.383837966	0.141615716	0.998368957	0.997803387	Bacteria.Actinobacteria.Actinobacteria.Micrococcales	DDRGK1
412447	ENSG00000198171	rs2295553	0.444101408	0.164129519	0.711617416	0.564299738	0.163713325	-0.252581001	-0.03809239	0.055583493	0.212640094	0.179521882	0.102597184	0.095934809	0.200285814	0.047753488	0.999334555	0.984995763	Bacteria.Firmicutes.Erysipelotrichia.Erysipelotrichales.Erysipelotrichaceae.Erysipelotrichaceae.UCG.003	DDRGK1
412448	ENSG00000198171	rs2295553	0.373918457	0.151067246	0.763111327	0.755194427	0.185241462	-0.265381994	0.031919979	-0.027970339	0.206920927	0.18269198	0.105469628	0.089334489	0.205627268	0.053248648	0.844327678	0.994491973	Bacteria.Firmicutes.Clostridia.Clostridiales.Peptostreptococcaceae.Intestinibacter	DDRGK1
412449	ENSG00000198171	rs2295553	0.378575984	0.158352752	0.702085749	0.75873917	0.181959187	-0.258323145	0.040785874	-0.027297683	0.205259593	0.181051332	0.106165588	0.088510054	0.195822404	0.039049098	0.736525283	0.896631776	Bacteria.Firmicutes.Clostridia.Clostridiales.Peptostreptococcaceae	DDRGK1
412450	ENSG00000198171	rs2295553	0.119111083	0.03119543	0.086647781	0.051460624	0.348303125	-0.416758277	-0.222092744	0.197659972	0.220580866	0.189299056	0.127692387	0.099646082	0.096528632	0.015457177	0.860962138	0.749016864	Bacteria.Firmicutes.Clostridia.Clostridiales.Lachnospiraceaencultured	DDRGK1
412451	ENSG00000198171	rs2295553	0.084852733	0.048680146	0.042716016	0.09933518	0.391175334	-0.380140052	0.20091624	-0.130826243	0.223592442	0.189261583	0.097228808	0.078263316	0.107108116	0.033058867	0.995652601	0.976854668	Bacteria.Firmicutes.Clostridia.Clostridiales.Clostridiaceae.1	DDRGK1
412452	ENSG00000198171	rs2295553	0.179619175	0.311337938	0.169268079	0.961917483	0.282171022	-0.197244832	0.105389278	0.003773701	0.208041585	0.193330996	0.075832017	0.07873506	0.173064271	0.124366113	0.925613467	0.997412515	Bacteria.Proteobacteria.Gammaproteobacteria.Enterobacteriales.Enterobacteriaceae.Citrobacter	DDRGK1
412453	ENSG00000198171	rs2295553	0.210895089	0.017717296	0.40773887	0.041726162	0.551911096	-0.912346949	0.129049935	-0.278673697	0.436850643	0.375076969	0.154885292	0.134190527	0.306658705	0.035750989	0.741895188	0.651831159	Bacteria.Firmicutes.Erysipelotrichia.Erysipelotrichales.Erysipelotrichaceae.Faecalitalea	DDRGK1
412454	ENSG00000198171	rs2295553	0.473626875	0.166676401	0.760806617	0.580143481	0.154834174	-0.257545168	-0.029749397	0.049540518	0.214832616	0.18417225	0.097320449	0.089114037	0.186209818	0.04416457	0.972085394	0.961542449	Bacteria.Proteobacteria.Deltaproteobacteria.Desulfovibrionales.Desulfovibrionaceae	DDRGK1
412455	ENSG00000198171	rs2295553	0.535372481	0.249533738	0.989957411	0.785539076	0.18570092	-0.300009013	0.001436428	0.026594339	0.298032143	0.258245791	0.113689783	0.097337575	0.313455432	0.091810577	0.997944776	0.999462671	Bacteria.Firmicutes.Clostridia.Clostridiales.Lachnospiraceae.Anaerostipes	DDRGK1
412456	ENSG00000198171	rs2295553	0.613521716	0.258631583	0.933885766	0.684441594	0.188585396	-0.308147018	0.011366052	-0.04106943	0.371624068	0.270433413	0.136489882	0.100608837	0.504748771	0.162888501	0.997152221	0.990360691	Bacteria.Firmicutes.Clostridia.Clostridiales.Family.XI	DDRGK1
412457	ENSG00000198171	rs2295553	0.936055106	0.31215328	0.430054769	0.87192763	-0.025981763	-0.286564943	0.073385661	0.013283562	0.322612694	0.281356164	0.092428029	0.082079231	0.62634998	0.194790625	0.817288176	0.995251343	Bacteria.Proteobacteria.Gammaproteobacteria	DDRGK1
412458	ENSG00000198171	rs2295553	0.480154978	0.290687085	0.929458115	0.824443861	0.202531231	-0.240201061	0.011593382	0.02371378	0.285222463	0.225508084	0.130460249	0.106475112	0.340755883	0.116348225	0.970428374	0.995144033	Bacteria.Firmicutes.Clostridia.Clostridiales.Ruminococcaceae.Ruminococcaceae.UCG.003	DDRGK1
412459	ENSG00000198171	rs2295553	0.934481482	0.415476209	0.390737123	0.931668446	-0.027633608	-0.248927788	-0.122890762	0.010701865	0.334863995	0.303772341	0.142240722	0.124333783	0.539617898	0.258111635	0.96081397	0.982230897	Bacteria.Firmicutes.Clostridia.Clostridiales.Ruminococcaceae.Ruminiclostridium.6	DDRGK1
412460	ENSG00000198171	rs2295553	0.345879885	0.083055907	0.634695151	0.327994382	0.206780995	-0.332797265	0.045540394	-0.082714368	0.217801342	0.189098527	0.095404001	0.0839343	0.199450921	0.039769318	0.998970432	0.998994847	Bacteria.Firmicutes.Erysipelotrichia.Erysipelotrichales.Erysipelotrichaceae.Erysipelatoclostridium	DDRGK1
412461	ENSG00000198171	rs2295553	0.443345696	0.174705078	0.831910593	0.864695993	0.163941411	-0.246668072	0.021748844	-0.015594923	0.212581982	0.179785555	0.102062266	0.091163702	0.220543405	0.04483895	0.907465165	0.998318077	Bacteria.Firmicutes.Clostridia.Clostridiales.Lachnospiraceae..Eubacterium..hallii.group	DDRGK1
412462	ENSG00000198171	rs2295553	0.135722967	0.029771353	0.209474656	0.098110918	0.402753708	-0.520904312	0.140239631	-0.168895793	0.266659532	0.234511942	0.11065359	0.100663476	0.178357049	0.026904789	0.974916192	0.944015052	Bacteria.Firmicutes.Clostridia.Clostridiales.Ruminococcaceae.Ruminococcus.1	DDRGK1
412463	ENSG00000198171	rs2295553	0.126278053	0.054979129	0.175335721	0.113800301	1.203704858	-1.166081521	-0.179756027	0.163362378	0.777323466	0.596863032	0.131210675	0.101936331	0.847577404	0.319056485	0.998947111	0.981145089	Bacteria.Bacteroidetes	DDRGK1
412464	ENSG00000198171	rs2295553	0.315511428	0.147312343	0.583983599	0.556853784	0.27693473	-0.350932443	-0.054213905	0.0525986	0.273809161	0.239330251	0.098520214	0.089070531	0.314022037	0.08181775	0.958166	0.931534808	Bacteria.Proteobacteria.Betaproteobacteria	DDRGK1
412465	ENSG00000198171	rs2295553	0.529216497	0.152098062	0.323845805	0.896412308	0.131937409	-0.272571393	-0.077032357	0.009837419	0.20858199	0.188121958	0.077496141	0.075268709	0.220822144	0.049352498	0.99894297	0.998882343	Bacteria.Verrucomicrobia.Verrucomicrobiae.Verrucomicrobiales.Verrucomicrobiaceae.Akkermansia	DDRGK1
412466	ENSG00000198171	rs2295553	0.616352245	0.494853321	0.998800153	0.764720345	0.181863767	-0.198570848	0.000210114	-0.035050918	0.361263858	0.28928508	0.139195396	0.11663177	0.558970501	0.314056284	0.999537298	0.984587444	Bacteria.Firmicutes.Clostridia.Clostridiales.Lachnospiraceae.Lachnospiraceae.UCG.008	DDRGK1
412467	ENSG00000198171	rs2295553	0.491618884	0.307439131	0.983660553	0.602819085	0.151013658	-0.200861996	0.001962089	0.047266429	0.21835636	0.195283787	0.095443279	0.090398906	0.219953961	0.070391643	0.867920172	0.8806471	Bacteria.Fusobacteria.Fusobacteriia.Fusobacteriales.Fusobacteriaceae.Fusobacterium	DDRGK1
412468	ENSG00000198171	rs2295553	0.370899054	0.305678583	0.46288223	0.482056524	0.886827485	-0.779204471	-0.135660827	0.100624524	0.984341903	0.75479061	0.183719851	0.142326457	0.846050599	0.55637431	0.876277026	0.821380969	Bacteria.Firmicutes.Clostridia.Clostridiales.Lachnospiraceae	DDRGK1
412469	ENSG00000198171	rs2295553	0.846325159	0.563938746	0.157467931	0.335546546	-0.049379959	-0.123447303	0.114305	-0.068884252	0.253786669	0.212867142	0.079940185	0.07100857	0.530445476	0.213479952	0.933185769	0.965530807	Bacteria.Proteobacteria.Gammaproteobacteria.Enterobacteriales.Enterobacteriaceae	DDRGK1
412470	ENSG00000198171	rs2295553	0.404512882	0.724978152	0.048240762	0.640546195	-0.249290191	-0.087497411	-0.283508998	0.056144078	0.297137266	0.247646852	0.140867542	0.119685422	0.305645929	0.243261709	0.651985343	0.994506574	Bacteria.Firmicutes.Clostridia.Clostridiales.Family.XIII	DDRGK1
412471	ENSG00000198171	rs2295553	0.628305843	0.908071074	0.202632208	0.249314312	-0.163367953	-0.028564409	-0.183216478	0.13138871	0.335882398	0.246423306	0.142372881	0.1130456	0.431261205	0.314736174	0.951502097	0.992258538	Bacteria.Firmicutes.Clostridia.Clostridiales.Ruminococcaceae.Ruminiclostridium.9	DDRGK1
412472	ENSG00000198171	rs2295553	0.76543752	0.690090224	0.453611748	0.281617555	0.074172637	-0.091775995	-0.075194407	0.104250496	0.247587165	0.229160143	0.099745253	0.096032763	0.411456373	0.32614658	0.998201428	0.99782309	Bacteria.Firmicutes.Bacilli.Bacillales.Staphylococcaceae.Staphylococcus	DDRGK1
412473	ENSG00000198171	rs2295553	0.205875616	0.077426194	0.502178585	0.766285105	0.307005724	-0.343130858	0.060668559	0.021532517	0.240303807	0.191287376	0.089909924	0.072143923	0.136690162	0.026942143	0.716397109	0.878197235	Bacteria.Proteobacteria.Betaproteobacteria.Burkholderiales.Alcaligenaceae.Sutterella	DDRGK1
412474	ENSG00000198171	rs2295553	0.111217891	0.130540677	0.161434069	0.292042899	1.001682923	-0.786935516	-0.233771274	0.145735459	0.620478215	0.51398997	0.165075282	0.137209182	0.379221571	0.230033062	0.742289324	0.890273479	Bacteria.Firmicutes.Clostridia.Clostridiales.Lachnospiraceae..Eubacterium..rectale.group	DDRGK1
412475	ENSG00000198171	rs2295553	0.486880519	0.291668064	0.90636361	0.952545319	0.192312145	-0.253072018	-0.011321133	-0.005460432	0.275043823	0.238079421	0.09587753	0.091407303	0.280866686	0.095918185	0.956441484	0.944255864	Bacteria.Firmicutes.Clostridia.Clostridiales.Lachnospiraceae.Roseburia	DDRGK1
412476	ENSG00000198171	rs2295553	0.450474002	0.190358933	0.876262512	0.43423609	0.156716085	-0.232046167	0.01568503	-0.071072307	0.206440063	0.175377119	0.100342959	0.090334982	0.182972785	0.045276498	0.996546716	0.994860843	Bacteria.Firmicutes.Clostridia.Clostridiales.Ruminococcaceae.Ruminococcaceae.UCG.002	DDRGK1
412477	ENSG00000198171	rs2295553	0.867800751	0.355980105	0.372021423	0.831941341	-0.048511317	-0.213842174	0.136421958	0.027986711	0.290309681	0.230043618	0.151780658	0.131359526	0.507126047	0.140585806	0.925664213	0.979665691	Bacteria.Actinobacteria	DDRGK1
412478	ENSG00000198171	rs2295553	0.330229186	0.639182623	0.898365	0.227080356	0.245416141	-0.101065861	0.013814541	0.124631808	0.2501975	0.214570022	0.107741163	0.102218156	0.286876967	0.294779021	0.963485106	0.971945944	Bacteria.Firmicutes.Bacilli.Lactobacillales.Carnobacteriaceae.Granulicatella	DDRGK1
412479	ENSG00000198171	rs2295553	0.626181687	0.840844206	0.078513376	0.099258425	-0.129256399	-0.041984561	-0.219563669	0.165035725	0.264112371	0.20824971	0.122860432	0.098705349	0.279616694	0.140548114	0.999989953	0.951984197	Bacteria.Firmicutes.Clostridia.Clostridiales.Christensenellaceae	DDRGK1
412480	ENSG00000198171	rs2295553	0.468236276	0.151991063	0.730771934	0.500375887	0.154830998	-0.265357643	-0.034100363	0.06104933	0.21222312	0.183094634	0.09868127	0.090092621	0.208929142	0.04179398	0.926128364	0.942271867	Bacteria.Proteobacteria.Deltaproteobacteria	DDRGK1
412481	ENSG00000198171	rs2295553	0.497781991	0.220355674	0.095373004	0.015464795	0.133709835	-0.208136253	0.241566545	-0.305768031	0.196127132	0.168216558	0.142774425	0.123004147	0.161072808	0.05110967	0.843646702	0.898737706	Bacteria.Firmicutes.Clostridia.Clostridiales.Ruminococcaceae.Ruminiclostridium.5	DDRGK1
412482	ENSG00000198171	rs2295553	0.375415146	0.129415436	0.436769033	0.879396717	0.17860284	-0.263857776	0.076214257	0.012081093	0.200135274	0.171826508	0.097409011	0.079312226	0.161726249	0.033735414	0.813386449	0.937217323	Bacteria.Proteobacteria.Gammaproteobacteria.Pasteurellales.Pasteurellaceae	DDRGK1
412483	ENSG00000198171	rs2295553	0.552747197	0.189733374	0.692964382	0.710230216	0.147456752	-0.282691087	0.058283474	0.047203616	0.247119253	0.213348404	0.146969171	0.126499277	0.2737346	0.05753466	0.719504492	0.921307549	Bacteria.Firmicutes.Bacilli.Lactobacillales.Streptococcaceae.Streptococcus	DDRGK1
412484	ENSG00000198171	rs2295553	0.20733355	0.119587239	0.332048615	0.309459696	0.569818723	-0.603222149	-0.095772542	0.084186384	0.447468916	0.382523238	0.098009176	0.082193703	0.54369149	0.220692233	0.999785669	0.999420701	Bacteria.Firmicutes.Clostridia.Clostridiales.Ruminococcaceae.Faecalibacterium	DDRGK1
412485	ENSG00000198171	rs2295553	0.560490207	0.373482011	0.93851491	0.953942652	0.196282539	-0.268636222	0.009819736	-0.006662722	0.33548088	0.29980006	0.126819117	0.114921394	0.432561037	0.190583611	0.999814869	0.950376326	Bacteria.Actinobacteria.Actinobacteria.Corynebacteriales.Corynebacteriaceae	DDRGK1
412486	ENSG00000198171	rs2295553	0.777456121	0.698615292	0.71759081	0.485405473	0.083301723	-0.105349547	0.050304849	-0.088763955	0.293528137	0.270903694	0.138491522	0.126519417	0.403371352	0.206929863	0.993501001	0.932646098	Bacteria.Firmicutes.Erysipelotrichia.Erysipelotrichales	DDRGK1
412487	ENSG00000198171	rs2295553	0.54180798	0.332268411	0.953874176	0.995239817	0.189974424	-0.254443907	0.007777933	0.0006948	0.309774747	0.260505339	0.13395764	0.116018945	0.440367256	0.164938558	0.998768023	0.999934415	Bacteria.Firmicutes.Clostridia.Clostridiales.Ruminococcaceae.Ruminococcaceae.NK4A214.group	DDRGK1
412488	ENSG00000198171	rs2295553	0.391203259	0.132666434	0.368705725	0.939699462	0.172506779	-0.261503932	-0.106641365	-0.007262759	0.199866768	0.171761989	0.117823014	0.095642735	0.187929344	0.03253205	0.984441985	0.997633675	Bacteria.Firmicutes.Clostridia.Clostridiales.Ruminococcaceae.Flavonifractor	DDRGK1
412489	ENSG00000198171	rs2295553	0.721049631	0.453682984	0.671212838	0.679119629	0.098547317	-0.184594241	-0.046307437	0.041183581	0.274822305	0.244902748	0.108604051	0.099116791	0.589370233	0.245469988	0.999028109	0.997798285	Bacteria.Actinobacteria.Actinobacteria.Micrococcales.Micrococcaceae	DDRGK1
412490	ENSG00000198185	rs847055	3.03E-05	1.23E-09	0.476916862	0.265503557	-0.461212429	0.985201823	0.037335895	0.07092482	0.102927711	0.139385742	0.052192604	0.063156236	0.00039362	2.15E-08	0.677082754	0.884872507	Bacteria.Actinobacteria.Actinobacteria	ZNF334
412491	ENSG00000198185	rs847055	0.000448703	5.35E-09	0.893864476	0.136066814	-0.415353593	0.989427232	0.005587565	-0.089472287	0.11240898	0.147510408	0.041719644	0.059291736	0.002259922	5.74E-08	0.876254049	0.812707957	Bacteria.Firmicutes.Negativicutes.Selenomonadales.Acidaminococcaceae.Phascolarctobacterium	ZNF334
412492	ENSG00000198185	rs847055	0.000898695	1.25E-06	0.671127581	0.859641935	-0.445133762	0.970181836	-0.018005818	-0.010472658	0.127979666	0.181793136	0.042217095	0.058993515	0.006302682	1.38E-05	0.998735039	0.999709092	Bacteria.Bacteroidetes.Bacteroidia.Bacteroidales.Prevotellaceae.Prevotella.9	ZNF334
412493	ENSG00000198185	rs847055	1.39E-05	2.30E-08	0.078036635	0.125784512	-0.507802552	1.140715999	-0.067900171	0.095011903	0.108134127	0.179712812	0.037932495	0.061275051	0.000242	3.97E-07	0.754340137	0.673132018	Bacteria.Firmicutes.Clostridia.Clostridiales.Lachnospiraceae.Tyzzerella	ZNF334
412494	ENSG00000198185	rs847055	8.38E-05	2.40E-07	0.511319715	0.522036802	-0.435962178	0.926160929	0.026960345	0.045454497	0.103975738	0.160791604	0.040826607	0.070620582	0.000670583	1.80E-06	0.883960639	0.996677764	Bacteria.Bacteroidetes.Bacteroidia.Bacteroidales.Porphyromonadaceae	ZNF334
412495	ENSG00000198185	rs847055	0.006308814	1.37E-06	0.678353248	0.217091994	-0.477600311	1.189165371	-0.024588419	0.093420685	0.169272657	0.223822026	0.059027575	0.074963734	0.049755185	4.06E-05	0.999586829	0.996426659	Bacteria.Firmicutes.Negativicutes.Selenomonadales.Veillonellaceae.Megasphaera	ZNF334
412496	ENSG00000198185	rs847055	0.027716712	2.71E-05	0.74591965	0.599582567	-0.371512532	0.91028162	0.026366557	-0.058116957	0.165037936	0.201757436	0.081032091	0.110164429	0.095560801	0.000287623	0.945838983	0.996239777	Bacteria.Firmicutes.Clostridia.Clostridiales.Family.XIII.Family.XIII.AD3011.group	ZNF334
412497	ENSG00000198185	rs847055	0.00066556	4.12E-08	0.766099832	0.596529369	-0.435733992	1.022909611	0.019938522	-0.049757933	0.121957712	0.164910291	0.066748762	0.093534299	0.004158178	3.94E-07	0.678165771	0.910444892	Bacteria.Firmicutes.Bacilli.Lactobacillales	ZNF334
412498	ENSG00000198185	rs847055	0.001204527	9.33E-08	0.849449026	0.298926229	-0.407262207	0.931023096	0.01091531	-0.079344844	0.12033546	0.15521363	0.05727777	0.07578421	0.007337303	1.16E-06	0.930402983	0.864624722	Bacteria.Firmicutes.Clostridia.Clostridiales.Ruminococcaceae.Ruminococcaceae.UCG.005	ZNF334
412499	ENSG00000198185	rs847055	7.56E-05	2.28E-09	0.340042425	0.349301986	-0.409378888	0.992063245	0.047993067	-0.073053291	0.096955098	0.143446401	0.049938952	0.07749847	0.000435657	2.10E-08	0.956713293	0.921764212	Bacteria.Firmicutes.Clostridia.Clostridiales.Lachnospiraceae.Coprococcus.1	ZNF334
412500	ENSG00000198185	rs847055	0.000180636	2.20E-08	0.699480085	0.862735588	-0.431393212	0.997732915	0.016625543	-0.012370455	0.108690277	0.156914574	0.042881663	0.071271181	0.001293235	1.94E-07	0.997466038	0.996556542	Bacteria.Bacteroidetes.Bacteroidia.Bacteroidales.Rikenellaceae	ZNF334
412501	ENSG00000198185	rs847055	0.0012525	3.15E-07	0.93773116	0.843401572	-0.407410306	0.965359302	-0.00348301	0.013738998	0.120829643	0.169647207	0.044414757	0.069275687	0.007175754	3.53E-06	0.999507593	0.935584968	Bacteria.Firmicutes.Clostridia.Clostridiales.Lachnospiraceae.Lachnoclostridium	ZNF334
412502	ENSG00000198185	rs847055	0.000179687	6.47E-09	0.886896011	0.997882086	-0.419023151	0.984826128	-0.005584445	0.000156303	0.105532237	0.147859007	0.039111216	0.058661573	0.001085838	6.54E-08	0.998409995	0.998415558	Bacteria.Verrucomicrobia	ZNF334
412503	ENSG00000198185	rs847055	0.006564139	4.25E-06	0.743518538	0.662135583	-0.386608169	1.057789616	0.019649353	0.036464232	0.13772147	0.210937189	0.059802051	0.083072577	0.038768386	6.05E-05	0.988161388	0.951411559	Bacteria.Firmicutes.Bacilli.Lactobacillales.Carnobacteriaceae	ZNF334
412504	ENSG00000198185	rs847055	0.015125896	5.84E-05	0.711944179	0.805747797	-0.371215753	0.940048069	0.027225248	-0.027389764	0.148815528	0.218808909	0.073415035	0.110932199	0.071917205	0.000492922	0.998330087	0.999834196	Bacteria.Actinobacteria.Coriobacteriia.Coriobacteriales.Coriobacteriaceae.Collinsella	ZNF334
412505	ENSG00000198185	rs847055	0.001665803	3.18E-06	0.608973105	0.637826466	-0.46479456	1.055373738	-0.027957368	0.041222278	0.141757398	0.207301311	0.054392436	0.087164374	0.023860465	6.41E-05	0.999469974	0.988298671	Bacteria.Bacteroidetes.Bacteroidia.Bacteroidales.Porphyromonadaceae.Barnesiella	ZNF334
412506	ENSG00000198185	rs847055	0.002454946	5.54E-08	0.681469453	0.585552061	-0.385612902	0.949474638	0.021784742	-0.040101293	0.122424184	0.154919217	0.05283953	0.073179779	0.013010321	7.67E-07	0.898518358	0.996844613	Bacteria.Firmicutes.Clostridia.Clostridiales.Ruminococcaceae..Eubacterium..coprostanoligenes.group	ZNF334
412507	ENSG00000198185	rs847055	6.29E-05	1.46E-09	0.244378456	0.219669917	-0.413494592	1.004468033	-0.050503153	0.06947834	0.096723443	0.142986426	0.042996325	0.056068296	0.000364902	1.16E-08	0.763969215	0.881208038	Bacteria.Proteobacteria.Gammaproteobacteria.Pasteurellales.Pasteurellaceae.Haemophilus	ZNF334
412508	ENSG00000198185	rs847055	0.000329552	1.37E-08	0.801350167	0.631033863	-0.428514348	1.008640811	0.016163951	-0.043559831	0.113090042	0.155750054	0.063986284	0.090275894	0.001839405	1.17E-07	0.752995491	0.955303348	Bacteria.Firmicutes.Bacilli.Lactobacillales.Streptococcaceae	ZNF334
412509	ENSG00000198185	rs847055	4.49E-05	1.19E-09	0.449877322	0.920240897	-0.431537884	1.001257134	0.041556255	0.00714588	0.098733103	0.14151379	0.054669152	0.071093308	0.000318449	1.29E-08	0.623618321	0.998332705	Bacteria.Firmicutes.Negativicutes.Selenomonadales.Veillonellaceae.Veillonella	ZNF334
412510	ENSG00000198185	rs847055	0.017675951	4.46E-05	0.292827682	0.085160251	-0.712381833	1.547585991	0.108853393	-0.208012383	0.292757663	0.353963774	0.102653108	0.119018073	0.285552848	0.003216438	0.99967607	0.999141757	Bacteria.Firmicutes.Negativicutes.Selenomonadales	ZNF334
412511	ENSG00000198185	rs847055	0.00021072	6.11E-09	0.928674858	0.126462827	-0.434195754	1.128811512	-0.004482258	0.118576223	0.110669825	0.1691117	0.04988344	0.076611646	0.001666872	8.37E-08	0.998173674	0.986722564	Bacteria.Firmicutes.Bacilli.Bacillales	ZNF334
412512	ENSG00000198185	rs847055	0.000157954	2.08E-08	0.426582256	0.924861352	-0.464059538	1.00973353	0.043599193	-0.008142858	0.115766762	0.158456038	0.054499149	0.086010286	0.001419583	2.38E-07	0.997851323	0.984919932	Bacteria.Firmicutes.Clostridia.Clostridiales.Lachnospiraceae.Fusicatenibacter	ZNF334
412513	ENSG00000198185	rs847055	0.002533757	4.92E-07	0.929220564	0.329916971	-0.428776646	1.123138205	-0.004714647	0.072713092	0.136589576	0.20139791	0.052875359	0.074081547	0.019135975	6.92E-06	0.999170056	0.997803387	Bacteria.Actinobacteria.Actinobacteria.Micrococcales	ZNF334
412514	ENSG00000198185	rs847055	0.000176493	7.01E-09	0.882875838	0.955860597	-0.419555646	0.982950435	-0.005784501	-0.003258547	0.105525519	0.148011994	0.039111981	0.058649711	0.001102003	6.96E-08	0.99894297	0.998882343	Bacteria.Verrucomicrobia.Verrucomicrobiae.Verrucomicrobiales.Verrucomicrobiaceae.Akkermansia	ZNF334
412515	ENSG00000198185	rs847055	0.002767818	1.28E-06	0.944279286	0.892279685	-0.406684761	0.96788548	-0.004395892	0.01293357	0.130797616	0.181583118	0.062656177	0.095139253	0.015428063	1.41E-05	0.833007995	0.986867198	Bacteria.Firmicutes.Bacilli	ZNF334
412516	ENSG00000198185	rs847055	0.000373482	3.18E-09	0.123583094	0.691314047	-0.370604826	0.984029731	0.073972226	0.031038892	0.098798038	0.143963445	0.047423316	0.077827024	0.001824919	2.22E-08	0.540768042	0.894477232	Bacteria.Firmicutes.Clostridia.Clostridiales.Peptostreptococcaceae	ZNF334
412517	ENSG00000198185	rs847055	0.000470322	6.22E-07	0.245259851	0.264006467	-0.549105099	1.166626884	-0.066097496	0.088610467	0.1491908	0.211478408	0.056379013	0.078655529	0.008094998	1.51E-05	0.997152221	0.990360691	Bacteria.Firmicutes.Clostridia.Clostridiales.Family.XI	ZNF334
412518	ENSG00000198185	rs847055	0.000864885	3.82E-07	0.678422638	0.716553771	-0.392836167	1.048337871	-0.017074125	-0.021289864	0.112549895	0.185840494	0.040997955	0.058387671	0.006690999	4.21E-06	0.998302481	0.99762474	Bacteria.Proteobacteria.Gammaproteobacteria.Enterobacteriales.Enterobacteriaceae.Escherichia.Shigella	ZNF334
412519	ENSG00000198185	rs847055	0.000113519	5.28E-09	0.941766604	0.933803932	-0.41489967	0.985768508	0.003326732	-0.005642136	0.101068704	0.146891366	0.045367595	0.067669949	0.000623351	5.09E-08	0.996033175	0.971102237	Bacteria.Firmicutes.Clostridia.Clostridiales.Lachnospiraceae.Lachnospiraceae.NK4A136.group	ZNF334
412520	ENSG00000198185	rs847055	0.000348414	6.85E-09	0.17167715	0.264218751	-0.37690109	0.949253445	0.083857921	-0.094716384	0.099913776	0.142817249	0.060685235	0.084113209	0.00178718	4.82E-08	0.725341652	0.982322495	Bacteria.Firmicutes.Clostridia.Clostridiales.Ruminococcaceaencultured	ZNF334
412521	ENSG00000198185	rs847055	0.001085025	2.56E-08	0.912632337	0.654714997	-0.427474465	0.974850951	-0.005439003	-0.026733754	0.125065298	0.154212531	0.049382502	0.059506021	0.006556293	3.91E-07	0.999305535	0.994727898	Bacteria.Proteobacteria.Gammaproteobacteria.Pseudomonadales.Pseudomonadaceae.Pseudomonas	ZNF334
412522	ENSG00000198185	rs847055	0.000112049	1.87E-09	0.974255962	0.400116749	-0.422361216	1.011004197	-0.001242603	-0.043238243	0.102791481	0.145163504	0.038359568	0.051055307	0.000635979	2.03E-08	0.99994518	0.999865593	Bacteria.Bacteroidetes.Bacteroidia.Bacteroidales.Prevotellaceae	ZNF334
412523	ENSG00000198185	rs847055	0.266007523	1.75E-05	0.119097471	0.56545136	-0.188633397	1.079797488	0.120866248	0.061977125	0.16815074	0.233112805	0.076541893	0.107287779	0.403905913	0.000363525	0.968970412	0.998920199	Bacteria.Firmicutes.Clostridia.Clostridiales.Lachnospiraceae..Eubacterium..ventriosum.group	ZNF334
412524	ENSG00000198185	rs847055	0.000146218	8.40E-09	0.965154179	0.7922874	-0.417309831	0.971103567	-0.002215342	-0.01847664	0.103518873	0.147218115	0.050517743	0.069878559	0.001088788	6.83E-08	0.999989953	0.995366106	Bacteria.Firmicutes.Clostridia.Clostridiales.Christensenellaceae	ZNF334
412525	ENSG00000198185	rs847055	0.023351734	0.00092868	0.358734752	0.20723776	-0.661576779	1.507456723	0.053878634	-0.115906733	0.284967304	0.434710513	0.058295861	0.091000156	0.457236314	0.069799714	0.956359196	0.923765731	Bacteria.Firmicutes.Clostridia.Clostridiales.Ruminococcaceae	ZNF334
412526	ENSG00000198185	rs847055	0.001992775	0.000107344	0.285579155	0.633488945	-0.571634178	1.095568332	-0.064638019	0.042956199	0.177549797	0.265826939	0.060039096	0.089670204	0.048627262	0.002292041	0.998986731	0.998377846	Bacteria.Firmicutes.Clostridia.Clostridiales.Family.XI.Anaerococcus	ZNF334
412527	ENSG00000198185	rs847055	8.65E-05	2.77E-09	0.612403407	0.789027113	-0.409376191	0.998648324	-0.023599927	-0.018455531	0.097849567	0.14539551	0.046359228	0.068694005	0.000498897	2.07E-08	0.972085394	0.961745829	Bacteria.Proteobacteria.Deltaproteobacteria.Desulfovibrionales.Desulfovibrionaceae	ZNF334
412528	ENSG00000198185	rs847055	0.001508617	2.62E-08	0.072506683	0.863206022	-0.340539008	0.965364135	0.084794222	-0.013397718	0.102841802	0.152860996	0.046459256	0.07745783	0.00572398	2.19E-07	0.742202795	0.997196001	Bacteria.Firmicutes.Clostridia.Clostridiales.Peptostreptococcaceae.Intestinibacter	ZNF334
412529	ENSG00000198185	rs847055	0.002789262	1.92E-06	0.606903397	0.172686286	-0.377477633	0.866644391	0.0248549	-0.091939998	0.121506404	0.165884665	0.048077782	0.066692917	0.013585721	1.59E-05	0.99830237	0.997282036	Bacteria.Firmicutes.Clostridia.Clostridiales.Clostridiaceae.1.Clostridium.sensu.stricto.1	ZNF334
412530	ENSG00000198185	rs847055	0.771471222	0.024824395	0.337132253	0.819652053	-0.099306805	1.123407974	-0.081001822	-0.026049745	0.340503396	0.489165106	0.083776237	0.113802506	0.813990023	0.280543663	0.877993233	0.99665811	Bacteria.Proteobacteria	ZNF334
412531	ENSG00000198185	rs847055	6.07E-05	1.59E-09	0.897659175	0.462965658	-0.416398237	0.998962331	0.006051523	-0.049711443	0.097177802	0.142616048	0.046869183	0.067334761	0.000391681	1.18E-08	0.998880039	0.964891511	Bacteria.Proteobacteria.Deltaproteobacteria.Desulfovibrionales.Desulfovibrionaceae.Bilophila	ZNF334
412532	ENSG00000198185	rs847055	0.243179779	0.080514616	0.678517677	0.631942705	-0.632463791	1.341175384	0.037956322	-0.063042219	0.53707249	0.755606424	0.091168335	0.131001494	0.987348183	0.499703537	0.996576058	0.849108357	Bacteria.Firmicutes.Clostridia.Clostridiales	ZNF334
412533	ENSG00000198185	rs847055	0.021930409	0.000252374	0.855242431	0.889297119	-0.388559145	0.954805053	0.014618957	-0.017120672	0.165549482	0.246750841	0.07981994	0.122524883	0.123528596	0.003277832	0.965604344	0.999148231	Bacteria.Firmicutes.Clostridia.Clostridiales.Ruminococcaceae.Anaerotruncus	ZNF334
412534	ENSG00000198185	rs847055	0.005121718	1.76E-05	0.96845049	0.407210266	-0.414504514	1.169860931	0.002168442	0.073414769	0.143132369	0.252637037	0.054617831	0.088012377	0.042772882	0.000290417	0.852159546	0.842496207	Bacteria.Firmicutes.Erysipelotrichia.Erysipelotrichales.Erysipelotrichaceae.Faecalitalea	ZNF334
412535	ENSG00000198185	rs847055	0.001238016	1.57E-07	0.549156346	0.657908116	-0.473566875	1.041250779	0.037706144	-0.039496806	0.140293875	0.177452422	0.062622159	0.088793587	0.008143213	1.55E-06	0.999513786	0.971285242	Bacteria.Firmicutes.Erysipelotrichia.Erysipelotrichales.Erysipelotrichaceae	ZNF334
412536	ENSG00000198185	rs847055	0.004299636	0.000228078	0.704775594	0.928600415	-0.460098348	0.963955943	-0.022207057	-0.00890065	0.155567394	0.247182869	0.058358554	0.09895254	0.063163381	0.002874152	0.996483139	0.896844343	Bacteria.Bacteroidetes.Bacteroidia.Bacteroidales.Porphyromonadaceae.Butyricimonas	ZNF334
412537	ENSG00000198185	rs847055	0.000409969	6.75E-09	0.814905536	0.85460696	-0.431267815	0.992350121	-0.012391376	-0.011580154	0.115848501	0.14921971	0.052720324	0.062948467	0.00243862	7.65E-08	0.999550314	0.996901429	Bacteria.Proteobacteria.Gammaproteobacteria.Pseudomonadales	ZNF334
412538	ENSG00000198185	rs847055	0.170993315	0.000694777	0.451984889	0.847689602	-0.277753262	0.931647856	-0.051039769	0.017826081	0.200675638	0.261744958	0.067459826	0.092447825	0.472444686	0.012820961	0.996108676	0.998901623	Bacteria.Firmicutes.Clostridia.Clostridiales.Lachnospiraceae..Ruminococcus..gnavus.group	ZNF334
412539	ENSG00000198185	rs847055	0.000179927	2.20E-08	0.698020767	0.863256235	-0.431477536	0.997722801	0.0167122	-0.012330278	0.108679675	0.156896502	0.042885927	0.071312953	0.001288119	1.96E-07	0.997528932	0.997707395	Bacteria.Bacteroidetes.Bacteroidia.Bacteroidales.Rikenellaceae.Alistipes	ZNF334
412540	ENSG00000198185	rs847055	0.005171553	1.24E-05	0.915983645	0.104281019	-0.444755094	0.844349554	-0.005456339	-0.10973169	0.15376044	0.178648694	0.051523955	0.066619172	0.043334281	0.000243189	0.996423631	0.938343963	Bacteria.Bacteroidetes.Bacteroidia.Bacteroidales.Prevotellaceae.Prevotella.7	ZNF334
412541	ENSG00000198185	rs847055	0.114227287	0.013718898	0.980658712	0.910142257	-0.406515075	1.025909298	-0.001168741	-0.008868739	0.253966317	0.405131125	0.04802688	0.078281509	0.690095382	0.168532506	0.99911693	0.997690506	Bacteria.Bacteroidetes.Bacteroidia.Bacteroidales.Bacteroidaceae.Bacteroides	ZNF334
412542	ENSG00000198185	rs847055	0.000168397	2.04E-09	0.992033642	0.248375463	-0.420073392	1.008556081	0.000411705	-0.068925473	0.105288836	0.145242044	0.041078498	0.059184094	0.000922538	2.12E-08	0.775229118	0.92066996	Bacteria.Firmicutes.Negativicutes.Selenomonadales.Acidaminococcaceae	ZNF334
412543	ENSG00000198185	rs847055	9.52E-05	2.19E-09	0.579570465	0.448228346	-0.408252308	0.98567394	0.025226908	-0.049117496	0.098230602	0.142318791	0.045309718	0.064380771	0.00052809	1.66E-08	0.996546716	0.994860843	Bacteria.Firmicutes.Clostridia.Clostridiales.Ruminococcaceae.Ruminococcaceae.UCG.002	ZNF334
412544	ENSG00000198185	rs847055	0.000102158	1.51E-07	0.100587147	0.581165377	-0.589442024	1.095685116	0.105249123	-0.049662333	0.142525103	0.186436207	0.063200138	0.089575301	0.00184228	3.77E-06	0.998793879	0.998019463	Bacteria.Firmicutes.Clostridia.Clostridiales.Lachnospiraceae.Blautia	ZNF334
412545	ENSG00000198185	rs847055	0.002752724	4.49E-07	0.430879663	0.483221557	-0.362611696	0.922288605	0.035174912	-0.044776398	0.116553334	0.16468416	0.04438194	0.063502523	0.014270178	4.27E-06	0.937318069	0.997412515	Bacteria.Proteobacteria.Gammaproteobacteria.Enterobacteriales.Enterobacteriaceae.Citrobacter	ZNF334
412546	ENSG00000198185	rs847055	0.000110473	2.95E-07	0.553415573	0.75507253	-0.438525226	1.001225696	-0.033542543	0.026794711	0.106618667	0.175417239	0.056308139	0.085535617	0.001063359	1.82E-06	0.943565085	0.94611952	Bacteria.Firmicutes.Clostridia.Clostridiales.Lachnospiraceae..Eubacterium..eligens.group	ZNF334
412547	ENSG00000198185	rs847055	0.000126902	8.21E-09	0.842076693	0.846337135	-0.423060246	0.97333132	-0.009877186	-0.013468747	0.103877585	0.147428962	0.049379952	0.069227646	0.000998201	6.55E-08	0.999417824	0.997023453	Bacteria.Firmicutes.Clostridia.Clostridiales.Christensenellaceae.Christensenellaceae.R.7.group	ZNF334
412548	ENSG00000198185	rs847055	0.001416462	1.24E-07	0.924088939	0.215503872	-0.427658395	1.157663702	-0.004073817	0.077539201	0.12835453	0.195341369	0.042591186	0.062002673	0.013445963	3.01E-06	0.999614985	0.99936283	Bacteria.Firmicutes.Clostridia.Clostridiales.Lachnospiraceae.Tyzzerella.4	ZNF334
412549	ENSG00000198185	rs847055	5.08E-05	1.62E-08	0.209112663	0.325632477	-0.486373292	1.072793766	-0.088746363	0.100229162	0.112188059	0.166732735	0.069967441	0.101208417	0.000641338	1.91E-07	0.733173018	0.777919779	Bacteria.Firmicutes.Clostridia.Clostridiales.Ruminococcaceae.Butyricicoccus	ZNF334
412550	ENSG00000198185	rs847055	0.000676242	4.82E-08	0.889915057	0.388340985	-0.420955273	1.064884371	-0.007384369	0.078241919	0.117985863	0.17277285	0.053145185	0.090102525	0.005681998	6.89E-07	0.835652669	0.975162928	Bacteria.Bacteroidetes.Bacteroidia.Bacteroidales.Porphyromonadaceae.Odoribacter	ZNF334
412551	ENSG00000198185	rs847055	0.000370653	8.51E-07	0.254522898	0.968345443	-0.529208715	1.014677596	0.062903315	0.00296346	0.140992574	0.186667096	0.054725181	0.074394573	0.003917935	9.51E-06	0.934703809	0.971843191	Bacteria.Firmicutes.Clostridia.Clostridiales.Ruminococcaceae.Subdoligranulum	ZNF334
412552	ENSG00000198185	rs847055	4.83E-05	7.01E-10	0.957093529	0.234787433	-0.42385704	1.042251682	0.002041536	0.062339716	0.097439557	0.144673234	0.037802029	0.051989984	0.000288008	6.21E-09	0.965700176	0.914824045	Bacteria.Firmicutes.Negativicutes.Selenomonadales.Veillonellaceae.Dialister	ZNF334
412553	ENSG00000198185	rs847055	0.000861215	1.48E-06	0.777943643	0.51177754	-0.398498358	0.916034421	0.014917824	-0.055224655	0.114128068	0.17311059	0.05268415	0.083718859	0.00734637	1.24E-05	0.966670468	0.956466638	Bacteria.Firmicutes.Clostridia.Clostridiales.Ruminococcaceae.Ruminococcaceae.UCG.003	ZNF334
412554	ENSG00000198185	rs847055	0.018523823	1.57E-05	0.451988837	0.412667323	-0.338073483	0.876454441	0.044305662	-0.071611574	0.140001909	0.188020785	0.058559796	0.086862379	0.070937768	0.000190328	0.861493057	0.885626978	Bacteria.Firmicutes.Clostridia.Clostridiales.Lachnospiraceae..Eubacterium..xylanophilum.group	ZNF334
412555	ENSG00000198185	rs847055	6.14E-05	8.63E-09	0.261055859	0.795822901	-0.410661728	0.948569357	0.043169045	0.016805099	0.095910489	0.143943735	0.03808077	0.064683496	0.000368236	6.11E-08	0.934169653	0.990835033	Bacteria.Bacteroidetes.Bacteroidia.Bacteroidales.Porphyromonadaceae.Parabacteroides	ZNF334
412556	ENSG00000198185	rs847055	6.24E-05	5.10E-09	0.340432907	0.955841739	-0.441520814	0.997710844	-0.04265796	-0.003042699	0.103230735	0.148489435	0.04442369	0.054741312	0.000458164	3.76E-08	0.732332072	0.889967045	Bacteria.Fusobacteria.Fusobacteriia.Fusobacteriales	ZNF334
412557	ENSG00000198185	rs847055	0.0006929	8.05E-07	0.242429195	0.449787552	-0.556743845	1.109363283	0.070034255	-0.055810352	0.156379004	0.203545877	0.059375686	0.073406461	0.006661442	1.34E-05	0.830235917	0.859375778	Bacteria.Firmicutes.Negativicutes.Selenomonadales.Veillonellaceae	ZNF334
412558	ENSG00000198185	rs847055	4.31E-05	2.73E-09	0.364033835	0.871350693	-0.438658433	0.987549881	-0.04410523	0.010910089	0.100112098	0.143695058	0.048254157	0.067108504	0.000404803	2.62E-08	0.715851537	0.924689794	Bacteria.Firmicutes.Clostridia.Clostridiales.Lachnospiraceae.Lachnospira	ZNF334
412559	ENSG00000198185	rs847055	0.000121679	3.93E-09	0.402060911	0.999929578	-0.401298587	0.989018697	-0.039741442	6.13E-06	0.098238762	0.145805203	0.047121495	0.069193824	0.000723529	2.93E-08	0.899098302	0.96524324	Bacteria.Proteobacteria.Deltaproteobacteria	ZNF334
412560	ENSG00000198185	rs847055	0.000275634	1.13E-06	0.424530601	0.152806752	-0.486644336	1.247429663	-0.04218045	0.125643903	0.126629528	0.232612284	0.052491383	0.086868601	0.004370063	2.71E-05	0.998201428	0.99782309	Bacteria.Firmicutes.Bacilli.Bacillales.Staphylococcaceae.Staphylococcus	ZNF334
412561	ENSG00000198185	rs847055	0.000813846	5.88E-08	0.500616101	0.396375967	-0.378290726	0.933626332	-0.035993215	0.062780999	0.107787971	0.152706096	0.053146335	0.073542522	0.003449759	3.30E-07	0.875019935	0.968856518	Bacteria.Firmicutes.Clostridia.Clostridiales.Lachnospiraceae..Eubacterium..hallii.group	ZNF334
412562	ENSG00000198185	rs847055	0.001005463	2.68E-05	0.696725246	0.648503354	-0.448047505	0.915899856	-0.02465494	-0.049113779	0.130155762	0.20286644	0.062983543	0.107250572	0.011001898	0.000192298	0.999550585	0.968865476	Bacteria.Firmicutes.Clostridia.Clostridiales.Lachnospiraceae.Lachnospiraceae.ND3007.group	ZNF334
412563	ENSG00000198185	rs847055	0.000861713	1.81E-08	0.298557311	0.627508518	-0.368266827	0.938779033	-0.063808847	0.041506758	0.105475433	0.146523602	0.060898501	0.085139356	0.003081806	1.19E-07	0.997048205	0.999513539	Bacteria.Firmicutes.Clostridia.Clostridiales.Lachnospiraceae.Dorea	ZNF334
412564	ENSG00000198185	rs847055	0.002443231	7.01E-08	0.851882241	0.234200051	-0.405609122	1.117631743	0.01691273	0.150437761	0.128706778	0.184126951	0.090224876	0.125302759	0.013839383	1.29E-06	0.935010148	0.994989321	Bacteria.Actinobacteria.Coriobacteriia.Coriobacteriales	ZNF334
412565	ENSG00000198185	rs847055	0.593620882	0.204012223	0.987064729	0.813525562	-0.400435837	1.194194575	-0.002001144	-0.03693975	0.746798835	0.930851663	0.122964131	0.155978661	0.999415694	0.755155184	0.995638616	0.975969954	Bacteria.Firmicutes	ZNF334
412566	ENSG00000198185	rs847055	0.006238369	4.60E-07	0.5784921	0.729866266	-0.3645918	1.00318384	-0.025964302	-0.025299455	0.129034947	0.179344075	0.046501514	0.07295715	0.027315481	6.28E-06	0.970184809	0.936820247	Bacteria.Proteobacteria.Betaproteobacteria.Burkholderiales	ZNF334
412567	ENSG00000198185	rs847055	0.005501718	7.30E-07	0.157501187	0.195043765	-0.328113079	0.88111151	0.074110793	-0.096055552	0.114304384	0.160922074	0.051834235	0.073375878	0.022017635	6.06E-06	0.784523155	0.924960833	Bacteria.Firmicutes.Clostridia.Clostridiales.Ruminococcaceae.Ruminococcus.2	ZNF334
412568	ENSG00000198185	rs847055	0.012864017	9.92E-07	0.357272572	0.772284639	-0.335355116	1.004530812	0.076746883	0.033685063	0.131150874	0.186163609	0.08278513	0.115924044	0.040718123	1.11E-05	0.907206952	0.989731238	Bacteria.Actinobacteria.Coriobacteriia.Coriobacteriales.Coriobacteriaceae	ZNF334
412569	ENSG00000198185	rs847055	5.91E-05	2.87E-08	0.644497684	0.240985048	-0.416298117	0.932634091	0.021839237	-0.091880871	0.096978175	0.148208966	0.04711335	0.077656336	0.000421345	1.84E-07	0.999334555	0.984995763	Bacteria.Firmicutes.Erysipelotrichia.Erysipelotrichales.Erysipelotrichaceae.Erysipelotrichaceae.UCG.003	ZNF334
412570	ENSG00000198185	rs847055	6.27E-05	3.97E-09	0.253852387	0.027132297	-0.502424324	1.278008373	-0.056629886	0.16863981	0.117497004	0.188477106	0.049197167	0.074622056	0.001303055	1.45E-07	0.974916192	0.867372544	Bacteria.Firmicutes.Clostridia.Clostridiales.Ruminococcaceae.Ruminococcus.1	ZNF334
412571	ENSG00000198185	rs847055	0.016815721	3.19E-05	0.620556056	0.634910653	-0.361227726	1.111587031	-0.023091139	-0.032294856	0.147257912	0.248892478	0.046423144	0.067698662	0.084082259	0.000471735	0.868117377	0.995251343	Bacteria.Proteobacteria.Gammaproteobacteria	ZNF334
412572	ENSG00000198185	rs847055	0.000533226	1.94E-05	0.120072425	0.445539915	-0.645714877	1.155653631	-0.093239684	0.063883836	0.177305843	0.250980851	0.059205373	0.08323967	0.011867544	0.000670544	0.420702855	0.811128266	Bacteria.Firmicutes.Erysipelotrichia.Erysipelotrichales.Erysipelotrichaceae.Holdemanella	ZNF334
412573	ENSG00000198185	rs847055	0.006455223	1.49E-06	0.880811069	0.289787849	-0.43922313	1.15266784	-0.008783946	0.083804298	0.156128517	0.21789901	0.058356156	0.078530244	0.055325135	2.82E-05	0.999028109	0.997798285	Bacteria.Actinobacteria.Actinobacteria.Micrococcales.Micrococcaceae	ZNF334
412574	ENSG00000198185	rs847055	6.71E-05	1.53E-09	0.269520084	0.246127127	-0.412491535	1.001365102	-0.047786372	0.066153092	0.096911766	0.142769225	0.042914328	0.056531246	0.000397132	1.15E-08	0.761019756	0.833725892	Bacteria.Proteobacteria.Gammaproteobacteria.Pasteurellales.Pasteurellaceae	ZNF334
412575	ENSG00000198185	rs847055	5.53E-05	1.24E-09	0.341756355	0.500944247	-0.415098864	1.046586941	0.04744508	0.045042245	0.096277937	0.148149241	0.049545525	0.066558977	0.000395989	1.09E-08	0.664068172	0.955341279	Bacteria.Actinobacteria.Actinobacteria.Bifidobacteriales.Bifidobacteriaceae.Bifidobacterium	ZNF334
412576	ENSG00000198185	rs847055	0.001313381	1.69E-05	0.139021189	0.397731601	-0.675066607	1.18582439	-0.105554535	0.073571034	0.201127877	0.255457681	0.070485438	0.086431309	0.027859619	0.000423923	0.999437234	0.98110946	Bacteria.Proteobacteria.Betaproteobacteria.Neisseriales.Neisseriaceae	ZNF334
412577	ENSG00000198185	rs847055	0.000728564	5.57E-07	0.830391588	0.85322644	-0.428317577	0.966870564	0.010687887	0.014263173	0.120841167	0.174379378	0.049699578	0.076795366	0.005667041	5.34E-06	0.99786128	0.999462671	Bacteria.Firmicutes.Clostridia.Clostridiales.Lachnospiraceae.Anaerostipes	ZNF334
412578	ENSG00000198185	rs847055	5.34E-06	4.02E-08	0.007815525	0.042197602	-0.729129215	1.347587156	-0.13758321	0.153764487	0.147194556	0.217055716	0.050145452	0.074218463	0.00046949	2.61E-06	0.984987993	0.942894603	Bacteria.Proteobacteria.Deltaproteobacteria.Desulfovibrionales.Desulfovibrionaceae.Desulfovibrio	ZNF334
412579	ENSG00000198185	rs847055	0.002471809	3.48E-07	0.729098928	0.880958531	-0.38662365	0.967193513	0.02028349	-0.013281479	0.12283497	0.170715679	0.058319798	0.088345666	0.018649832	5.44E-06	0.997564535	0.994553009	Bacteria.Firmicutes.Clostridia.Clostridiales.Ruminococcaceae.Ruminiclostridium.9	ZNF334
412580	ENSG00000198185	rs847055	0.195805592	0.000118795	0.089851194	0.058109945	-0.205054971	0.745322727	0.109935787	-0.151964181	0.156910187	0.182145167	0.063861809	0.07880367	0.26275186	0.001117006	0.940017368	0.787723572	Bacteria.Firmicutes.Clostridia.Clostridiales.Ruminococcaceae.Ruminiclostridium.6	ZNF334
412581	ENSG00000198185	rs847055	0.001484086	5.52E-08	0.781276641	0.628592093	-0.393721097	1.008770175	-0.011776786	-0.031947706	0.118710639	0.164571711	0.042242295	0.065738936	0.008061701	7.55E-07	0.943988959	0.933192521	Bacteria.Proteobacteria.Betaproteobacteria.Burkholderiales.Alcaligenaceae	ZNF334
412582	ENSG00000198185	rs847055	5.28E-05	1.32E-07	0.065406803	0.119480366	-0.610212217	1.222597121	-0.104095953	0.119067039	0.141102476	0.206804651	0.055557815	0.075482146	0.001515178	4.13E-06	0.732418264	0.781105813	Bacteria.Firmicutes.Clostridia.Clostridiales.Ruminococcaceae.Ruminococcaceae.UCG.014	ZNF334
412583	ENSG00000198185	rs847055	5.28E-05	2.81E-08	0.371278636	0.472348109	-0.421650146	1.01313629	-0.031437782	0.042138298	0.097493984	0.160876538	0.034922509	0.0582976	0.000446619	1.95E-07	0.676344741	0.839286435	Bacteria.Proteobacteria.Betaproteobacteria.Burkholderiales.Alcaligenaceae.Sutterella	ZNF334
412584	ENSG00000198185	rs847055	0.015235952	1.42E-06	0.480112621	0.947593346	-0.340359232	0.986089619	0.046822547	0.006257873	0.136600134	0.18595035	0.065933283	0.09484525	0.0698869	2.78E-05	0.999274386	0.999563655	Bacteria.Firmicutes.Clostridia.Clostridiales.Ruminococcaceae.Ruminococcaceae.UCG.013	ZNF334
412585	ENSG00000198185	rs847055	0.000207201	2.05E-08	0.970444542	0.731147379	-0.415854269	1.005446066	0.001821668	-0.028095436	0.105859758	0.157696357	0.048980705	0.081422153	0.001271299	1.89E-07	0.929687786	0.911929906	Bacteria.Firmicutes.Clostridia.Clostridiales.Lachnospiraceaencultured	ZNF334
412586	ENSG00000198185	rs847055	4.98E-05	6.07E-10	0.3889	0.028936507	-0.47537201	1.194207706	-0.041670307	0.144081288	0.10950302	0.164962013	0.048043968	0.064519919	0.000565615	1.27E-08	0.998970432	0.998994847	Bacteria.Firmicutes.Erysipelotrichia.Erysipelotrichales.Erysipelotrichaceae.Erysipelatoclostridium	ZNF334
412587	ENSG00000198185	rs847055	0.020840981	2.45E-05	0.962135551	0.621400946	-0.421023442	1.069133146	0.003443787	-0.047801198	0.177823483	0.235521681	0.072265812	0.096334295	0.115476473	0.000467668	0.997570438	0.982567127	Bacteria.Firmicutes.Clostridia.Clostridiales.Lachnospiraceae.Lachnospiraceae.UCG.008	ZNF334
412588	ENSG00000198185	rs847055	5.52E-05	1.24E-09	0.34162046	0.500997629	-0.415124058	1.046601968	0.04745379	0.045032593	0.096273822	0.148143166	0.049540577	0.066553041	0.000394648	1.09E-08	0.662814629	0.956204193	Bacteria.Actinobacteria.Actinobacteria.Bifidobacteriales.Bifidobacteriaceae	ZNF334
412589	ENSG00000198185	rs847055	0.016620849	5.26E-05	0.687981967	0.205613455	-0.483135151	1.331595754	0.017723273	-0.090559073	0.19658735	0.307835434	0.043938313	0.070842186	0.218640191	0.002932021	0.999785669	0.999420701	Bacteria.Firmicutes.Clostridia.Clostridiales.Ruminococcaceae.Faecalibacterium	ZNF334
412590	ENSG00000198185	rs847055	0.004288569	1.45E-06	0.552738824	0.655400577	-0.367608195	0.93238457	0.026598388	-0.032365429	0.124256964	0.175985805	0.044574661	0.072194928	0.023996728	1.76E-05	0.899680222	0.928889195	Bacteria.Firmicutes.Clostridia.Clostridiales.Lachnospiraceae.Lachnospiraceae.UCG.010	ZNF334
412591	ENSG00000198185	rs847055	7.08E-05	1.86E-09	0.895003881	0.386299458	-0.413641533	0.984719851	0.004983098	-0.050774063	0.097527869	0.141352663	0.037612585	0.058218492	0.000452077	1.80E-08	0.998121662	0.97788601	Bacteria.Proteobacteria.Betaproteobacteria.Burkholderiales.Alcaligenaceae.Parasutterella	ZNF334
412592	ENSG00000198185	rs847055	0.007115384	6.49E-07	0.973589189	0.275246672	-0.418703237	1.115139986	0.001753418	0.079945653	0.150724064	0.202555694	0.052761549	0.072665415	0.041869655	1.11E-05	0.999814869	0.914519823	Bacteria.Actinobacteria.Actinobacteria.Corynebacteriales.Corynebacteriaceae	ZNF334
412593	ENSG00000198185	rs847055	0.002388082	1.09E-06	0.638189577	0.773946373	-0.381999474	1.041646596	-0.019950424	-0.016812619	0.120920403	0.193903632	0.04223079	0.058296713	0.016757483	1.33E-05	0.975964793	0.965530807	Bacteria.Proteobacteria.Gammaproteobacteria.Enterobacteriales.Enterobacteriaceae	ZNF334
412594	ENSG00000198185	rs847055	0.170820205	0.013782615	0.989489168	0.638885923	-0.415662646	1.196481568	0.000720736	-0.0406387	0.300191396	0.472823672	0.054503079	0.086202406	0.846793419	0.22099175	0.998912436	0.995383189	Bacteria.Bacteroidetes.Bacteroidia.Bacteroidales	ZNF334
412595	ENSG00000198185	rs847055	0.001025428	6.24E-07	0.501444731	0.602263533	-0.479793595	1.048255791	-0.044169816	0.046800718	0.139632841	0.190050517	0.065346416	0.089370977	0.01488504	1.46E-05	0.998768023	0.993344858	Bacteria.Firmicutes.Clostridia.Clostridiales.Ruminococcaceae.Ruminococcaceae.NK4A214.group	ZNF334
412596	ENSG00000198185	rs847055	6.00E-05	4.90E-09	0.32428729	0.975185794	-0.443165573	0.999553358	-0.04409366	-0.001708576	0.103340611	0.148542563	0.044399927	0.054721407	0.000439604	3.72E-08	0.71162361	0.895185726	Bacteria.Fusobacteria.Fusobacteriia.Fusobacteriales.Fusobacteriaceae.Fusobacterium	ZNF334
412597	ENSG00000198185	rs847055	7.41E-05	4.54E-09	0.992646141	0.92735507	-0.41326136	0.987462009	-0.000693738	-0.009352354	0.097736558	0.146341415	0.074984116	0.102186983	0.000357896	3.13E-08	0.982318804	0.962141134	Bacteria.Firmicutes.Clostridia.Clostridiales.Ruminococcaceae.Ruminiclostridium.5	ZNF334
412598	ENSG00000198185	rs847055	0.006510822	3.32E-06	0.738397369	0.616400869	-0.386430718	1.069821672	0.020018582	0.041302743	0.13751396	0.210580875	0.059688114	0.082057302	0.037325999	5.24E-05	0.963485106	0.975753363	Bacteria.Firmicutes.Bacilli.Lactobacillales.Carnobacteriaceae.Granulicatella	ZNF334
412599	ENSG00000198185	rs847055	0.170823073	0.013780687	0.989504835	0.63885338	-0.415656823	1.196501572	0.000719651	-0.040642163	0.300189233	0.472821492	0.054502331	0.086201374	0.848360306	0.221177578	0.998947111	0.995399427	Bacteria.Bacteroidetes	ZNF334
412600	ENSG00000198185	rs847055	0.001076394	1.53E-07	0.422541895	0.553288359	-0.501305659	1.066742253	0.053112826	-0.054125698	0.146556081	0.181611436	0.065811832	0.090832041	0.008145613	1.91E-06	0.993501001	0.939673573	Bacteria.Firmicutes.Erysipelotrichia.Erysipelotrichales	ZNF334
412601	ENSG00000198185	rs847055	0.011228893	5.17E-07	0.470506305	0.577468386	-0.345147966	1.030959354	-0.034906579	-0.041630227	0.132302739	0.185293158	0.048091648	0.074357924	0.0489944	7.47E-06	0.952041951	0.931534808	Bacteria.Proteobacteria.Betaproteobacteria	ZNF334
412602	ENSG00000198185	rs847055	2.67E-05	7.92E-10	0.174543086	0.893271657	-0.434004578	1.053176926	0.076376795	0.011673081	0.096110011	0.146795378	0.05564649	0.08667017	0.000206108	5.95E-09	0.970791894	0.997038792	Bacteria.Firmicutes.Clostridia.Clostridiales.Ruminococcaceae.Flavonifractor	ZNF334
412603	ENSG00000198185	rs847055	0.04161724	5.30E-06	0.29197157	0.686667034	-0.297525879	1.042084645	0.061974213	0.036157806	0.14318963	0.210273787	0.058339704	0.08924232	0.144821974	8.83E-05	0.99946547	0.972078348	Bacteria.Firmicutes.Erysipelotrichia.Erysipelotrichales.Erysipelotrichaceae..Clostridium..innocuum.group	ZNF334
412604	ENSG00000198185	rs847055	0.000678761	9.67E-07	0.576417855	0.20003825	-0.383907104	0.876753227	-0.02393578	0.088431687	0.107637085	0.162285607	0.042634937	0.068318717	0.004010032	5.78E-06	0.935773729	0.830937546	Bacteria.Firmicutes.Clostridia.Clostridiales.Lachnospiraceae.Roseburia	ZNF334
412605	ENSG00000198185	rs847055	0.03799135	0.000684897	0.997756452	0.668479165	-0.412578654	1.10122547	0.000151973	-0.03767551	0.194844581	0.308997817	0.053842492	0.087584472	0.250981846	0.012152514	0.915613968	0.900876839	Bacteria.Firmicutes.Clostridia.Clostridiales.Lachnospiraceae..Eubacterium..rectale.group	ZNF334
412606	ENSG00000198185	rs847055	0.317841816	0.094869289	0.923160397	0.952568992	-0.37779179	0.949357706	-0.006974649	0.006656916	0.375344812	0.560232118	0.072035066	0.111492061	0.825395235	0.404326408	0.893653797	0.8817038	Bacteria.Firmicutes.Clostridia.Clostridiales.Lachnospiraceae	ZNF334
412607	ENSG00000198185	rs847055	0.024913642	7.80E-06	0.272079165	0.171462313	-0.311244188	0.840335702	0.08697377	-0.14793599	0.135611906	0.173194397	0.07852854	0.107002001	0.064610637	6.51E-05	0.805594244	0.987554159	Bacteria.Firmicutes.Clostridia.Clostridiales.Family.XIII	ZNF334
412608	ENSG00000198185	rs847055	0.001267466	9.41E-07	0.718810844	0.202666714	-0.392198902	0.880487509	0.016485526	-0.083687479	0.116450961	0.162757897	0.045591316	0.065036451	0.00727022	8.84E-06	0.998115183	0.976854668	Bacteria.Firmicutes.Clostridia.Clostridiales.Clostridiaceae.1	ZNF334
412609	ENSG00000198185	rs847055	0.000321512	1.13E-08	0.806452476	0.562605413	-0.428714588	1.007808343	0.015718109	-0.0526177	0.112920049	0.154485698	0.063897046	0.090421392	0.001780831	9.28E-08	0.74715553	0.921307549	Bacteria.Firmicutes.Bacilli.Lactobacillales.Streptococcaceae.Streptococcus	ZNF334
412610	ENSG00000198185	rs847055	0.000177882	1.54E-07	0.549552452	0.223985469	-0.47506199	0.909784185	0.038933962	0.10537641	0.119555941	0.154948142	0.064725658	0.085844589	0.003014428	2.48E-06	0.941534362	0.972299477	Bacteria.Actinobacteria	ZNF334
412611	ENSG00000198189	rs10003964	0.544669682	0.044746997	0.953861512	0.20929198	-0.103142916	0.775664904	-0.003968506	0.182355535	0.169387461	0.379117631	0.068329931	0.143826011	0.390841574	0.035181895	0.999170056	0.997803387	Bacteria.Actinobacteria.Actinobacteria.Micrococcales	HSD17B11
412612	ENSG00000198189	rs10003964	0.274521316	0.063923265	0.421020208	0.124259175	-0.15660519	0.538270529	0.060805394	0.242079376	0.14212706	0.285653779	0.075095859	0.155480652	0.200304088	0.032414061	0.668859401	0.851900108	Bacteria.Actinobacteria.Actinobacteria	HSD17B11
412613	ENSG00000198189	rs10003964	0.158681804	0.016184463	0.21681608	0.063166706	-0.239407011	1.093398709	-0.090891879	0.376618838	0.167928249	0.443021105	0.072890265	0.199281781	0.2059469	0.024918118	0.988161388	0.950695192	Bacteria.Firmicutes.Bacilli.Lactobacillales.Carnobacteriaceae	HSD17B11
412614	ENSG00000198189	rs10003964	0.322179469	0.075372414	0.111195588	0.214441268	-0.124382512	0.554254375	0.090363187	-0.167746742	0.124697989	0.306782231	0.055970628	0.133821272	0.145627926	0.029798902	0.996033175	0.930860168	Bacteria.Firmicutes.Clostridia.Clostridiales.Lachnospiraceae.Lachnospiraceae.NK4A136.group	HSD17B11
412615	ENSG00000198189	rs10003964	0.386117314	0.10152684	0.675436972	0.601903761	-0.119689801	0.488674584	-0.022336042	0.053813591	0.137185648	0.294266277	0.053109256	0.102660841	0.178886107	0.036982298	0.998409995	0.996467843	Bacteria.Verrucomicrobia	HSD17B11
412616	ENSG00000198189	rs10003964	0.846380487	0.357225815	0.946702498	0.706795022	-0.073080048	0.721808945	-0.005234612	-0.061702459	0.375729513	0.778522818	0.078008498	0.163322505	0.918332936	0.58816399	0.957429084	0.939156644	Bacteria.Firmicutes.Clostridia.Clostridiales.Ruminococcaceae	HSD17B11
412617	ENSG00000198189	rs10003964	0.673803842	0.391505373	0.407863706	0.945575524	0.1241384	0.490535141	-0.085725464	-0.012869343	0.29359899	0.568699847	0.10291495	0.187807213	0.81157061	0.441686779	0.99967607	0.999141757	Bacteria.Firmicutes.Negativicutes.Selenomonadales	HSD17B11
412618	ENSG00000198189	rs10003964	0.389833003	0.102157313	0.688731896	0.60845172	-0.119125207	0.488135577	-0.02140764	0.052873991	0.137617989	0.294494584	0.053207463	0.102719066	0.182918219	0.03665729	0.99894297	0.998882343	Bacteria.Verrucomicrobia.Verrucomicrobiae.Verrucomicrobiales.Verrucomicrobiaceae.Akkermansia	HSD17B11
412619	ENSG00000198189	rs10003964	0.942280042	0.303209732	0.010586958	0.26488544	0.009214285	0.321166854	-0.183361286	0.216567937	0.126777646	0.309507174	0.069693013	0.192595038	0.368155812	0.077393245	0.393581776	0.955303348	Bacteria.Firmicutes.Bacilli.Lactobacillales.Streptococcaceae	HSD17B11
412620	ENSG00000198189	rs10003964	0.648035693	0.166181272	0.997224249	0.409313528	-0.096522463	1.015358335	0.000263894	0.20008173	0.210476914	0.725229307	0.075568895	0.240949852	0.63869038	0.192989711	0.999626612	0.998377846	Bacteria.Firmicutes.Clostridia.Clostridiales.Family.XI.Anaerococcus	HSD17B11
412621	ENSG00000198189	rs10003964	0.415485576	0.051276534	0.138091187	0.026158632	-0.099353346	0.557944406	0.090495078	-0.368924929	0.121245634	0.281047161	0.06028464	0.162162172	0.172369866	0.020435692	0.929555277	0.73293387	Bacteria.Firmicutes.Clostridia.Clostridiales.Lachnospiraceae.Coprococcus.1	HSD17B11
412622	ENSG00000198189	rs10003964	0.299444576	0.059793168	0.474498784	0.294400114	-0.159399141	0.640772485	0.036243148	-0.126536078	0.152410775	0.334560503	0.050387084	0.119721198	0.250415521	0.039633032	0.998302481	0.99762474	Bacteria.Proteobacteria.Gammaproteobacteria.Enterobacteriales.Enterobacteriaceae.Escherichia.Shigella	HSD17B11
412623	ENSG00000198189	rs10003964	0.690716308	0.53196094	0.577660097	0.157220045	-0.057079752	0.20655672	0.04148653	-0.205850028	0.142829984	0.32874306	0.074138688	0.143875737	0.337885185	0.118989889	0.944036161	0.869982542	Bacteria.Firmicutes.Clostridia.Clostridiales.Lachnospiraceae..Eubacterium..eligens.group	HSD17B11
412624	ENSG00000198189	rs10003964	0.380384288	0.966428682	0.009363656	0.122066532	0.129366801	0.016581096	-0.188933223	0.354543292	0.146490647	0.392472097	0.070578133	0.226360711	0.303881356	0.309496196	0.411896722	0.982679299	Bacteria.Firmicutes.Bacilli	HSD17B11
412625	ENSG00000198189	rs10003964	0.479331324	0.878635546	0.1227203	0.066293677	0.138058714	0.052983175	0.120441481	-0.246224452	0.194060934	0.345635083	0.077033813	0.131857353	0.399402388	0.375194836	0.770685817	0.722655401	Bacteria.Firmicutes.Clostridia.Clostridiales.Ruminococcaceae.Ruminococcaceae.UCG.014	HSD17B11
412626	ENSG00000198189	rs10003964	0.580177015	0.028353275	0.867414235	0.092952593	-0.12731512	0.992387605	-0.01749196	0.421405386	0.229036186	0.442709225	0.104370303	0.247201083	0.558315775	0.060073837	0.965757398	0.864178417	Bacteria.Firmicutes.Clostridia.Clostridiales.Ruminococcaceae.Anaerotruncus	HSD17B11
412627	ENSG00000198189	rs10003964	0.621202318	0.912542965	0.722971812	0.171120876	-0.071718831	0.044736698	0.019684729	-0.211237984	0.144453354	0.405762431	0.055293309	0.15266476	0.339656891	0.263194841	0.99830237	0.997282036	Bacteria.Firmicutes.Clostridia.Clostridiales.Clostridiaceae.1.Clostridium.sensu.stricto.1	HSD17B11
412628	ENSG00000198189	rs10003964	0.528887465	0.022497694	0.313381238	0.030614664	-0.078235114	0.750692372	-0.056046909	0.288037764	0.123584119	0.321256416	0.055169076	0.13036336	0.197361691	0.009138634	0.794051241	0.712318239	Bacteria.Proteobacteria.Gammaproteobacteria.Pasteurellales.Pasteurellaceae.Haemophilus	HSD17B11
412629	ENSG00000198189	rs10003964	0.758357908	0.532237892	0.491050415	0.338209987	-0.045096188	0.233312887	-0.040345309	0.121946973	0.145981681	0.371578127	0.058260051	0.126407468	0.346504264	0.17879924	0.999507593	0.935584968	Bacteria.Firmicutes.Clostridia.Clostridiales.Lachnospiraceae.Lachnoclostridium	HSD17B11
412630	ENSG00000198189	rs10003964	0.465593298	0.019613954	0.964993004	0.094745952	-0.096106891	0.835104268	-0.002477998	-0.230860758	0.130949064	0.349125903	0.056246903	0.136182892	0.241274928	0.011377092	0.997466038	0.994193156	Bacteria.Bacteroidetes.Bacteroidia.Bacteroidales.Rikenellaceae	HSD17B11
412631	ENSG00000198189	rs10003964	0.243887127	0.117455379	0.36685782	0.982048546	-0.190525111	0.499704666	-0.070287471	0.003352695	0.162034657	0.315016372	0.077356461	0.148440368	0.233641034	0.055974994	0.763524464	0.997144945	Bacteria.Bacteroidetes.Bacteroidia.Bacteroidales.Porphyromonadaceae.Odoribacter	HSD17B11
412632	ENSG00000198189	rs10003964	0.181407641	0.00216727	0.154666142	0.003635776	-0.17692169	1.139735386	-0.097855714	0.51824756	0.13098614	0.357104071	0.067967403	0.171840525	0.141776164	0.002784919	0.998173674	0.860178894	Bacteria.Firmicutes.Bacilli.Bacillales	HSD17B11
412633	ENSG00000198189	rs10003964	0.461370386	0.005069103	0.135807375	0.044614959	-0.086955472	0.899261534	0.094409065	0.334979335	0.117361595	0.310131878	0.062521093	0.163621709	0.213158797	0.003141286	0.506747779	0.8651139	Bacteria.Actinobacteria.Actinobacteria.Bifidobacteriales.Bifidobacteriaceae	HSD17B11
412634	ENSG00000198189	rs10003964	0.578866474	0.192947504	0.824170265	0.8915841	-0.081030834	0.493282254	0.011871204	0.017534431	0.145267979	0.375023017	0.05321748	0.128150402	0.330167309	0.100904953	0.93214298	0.868524659	Bacteria.Firmicutes.Clostridia.Clostridiales.Lachnospiraceae.Tyzzerella	HSD17B11
412635	ENSG00000198189	rs10003964	0.665382914	0.317094751	0.322580519	0.823333924	-0.05718576	0.44468637	-0.055422871	0.039222169	0.131629668	0.441119417	0.055609858	0.174982689	0.286104784	0.113918422	0.85554929	0.996759562	Bacteria.Bacteroidetes.Bacteroidia.Bacteroidales.Porphyromonadaceae	HSD17B11
412636	ENSG00000198189	rs10003964	0.582228531	0.168711979	0.376124945	0.127049307	-0.070547385	0.395336432	0.044490704	-0.159839243	0.127604931	0.284084859	0.049929145	0.103434018	0.214183518	0.056637634	0.99994518	0.999865593	Bacteria.Bacteroidetes.Bacteroidia.Bacteroidales.Prevotellaceae	HSD17B11
412637	ENSG00000198189	rs10003964	0.432218965	0.145778706	0.84028118	0.867098787	-0.100877797	0.446258033	0.0103803	-0.01795682	0.127654939	0.303168404	0.051303823	0.106887262	0.165259654	0.040373528	0.95477287	0.982851019	Bacteria.Firmicutes.Negativicutes.Selenomonadales.Veillonellaceae.Dialister	HSD17B11
412638	ENSG00000198189	rs10003964	0.636082166	0.411366259	0.00824902	0.263079475	0.063458482	0.267713005	-0.194865931	0.222327893	0.133488607	0.323819629	0.071540533	0.196964055	0.354398045	0.116700071	0.299098784	0.910444892	Bacteria.Firmicutes.Bacilli.Lactobacillales	HSD17B11
412639	ENSG00000198189	rs10003964	0.400293378	0.110834393	0.725682932	0.965444644	-0.114422015	0.474180952	-0.019882947	0.004821214	0.13515936	0.293403279	0.056426201	0.110865703	0.191523987	0.037291825	0.734640479	0.999675186	Bacteria.Firmicutes.Negativicutes.Selenomonadales.Acidaminococcaceae	HSD17B11
412640	ENSG00000198189	rs10003964	0.180894818	0.060574531	0.022137906	0.203726809	-0.169211006	0.5416069	-0.107551481	0.136782448	0.125128285	0.283670645	0.045897933	0.106551186	0.125414814	0.022406399	0.407805108	0.802660158	Bacteria.Proteobacteria.Betaproteobacteria.Burkholderiales.Alcaligenaceae.Sutterella	HSD17B11
412641	ENSG00000198189	rs10003964	0.913549911	0.577807908	0.678494391	0.659436148	-0.023617679	0.280169982	0.043075147	-0.08583013	0.216717969	0.500874047	0.103455434	0.193882337	0.677757763	0.303229942	0.998723033	0.998920199	Bacteria.Firmicutes.Clostridia.Clostridiales.Lachnospiraceae..Eubacterium..ventriosum.group	HSD17B11
412642	ENSG00000198189	rs10003964	0.665075472	0.145752244	0.856810925	0.488915956	-0.076064453	0.823949947	0.017265908	0.159654532	0.174913099	0.559718595	0.095316763	0.229411672	0.465892221	0.102044675	0.998330087	0.999834196	Bacteria.Actinobacteria.Coriobacteriia.Coriobacteriales.Coriobacteriaceae.Collinsella	HSD17B11
412643	ENSG00000198189	rs10003964	0.117175964	0.02422178	0.160446947	0.100444918	-0.300868043	0.905327278	-0.097504047	0.214161227	0.189521512	0.392485498	0.068686945	0.128544957	0.225334123	0.04199767	0.999586829	0.996426659	Bacteria.Firmicutes.Negativicutes.Selenomonadales.Veillonellaceae.Megasphaera	HSD17B11
412644	ENSG00000198189	rs10003964	0.380441128	0.256071537	0.669916575	0.430184862	-0.13757153	0.363234074	-0.027197448	-0.098026172	0.155800106	0.317051251	0.063519222	0.123497346	0.232298384	0.101072232	0.999305535	0.989974535	Bacteria.Proteobacteria.Gammaproteobacteria.Pseudomonadales.Pseudomonadaceae.Pseudomonas	HSD17B11
412645	ENSG00000198189	rs10003964	0.812654518	0.153292319	0.611806054	0.661345767	-0.039983936	0.609419133	0.033424242	0.065668797	0.168032716	0.421850821	0.065547554	0.149233662	0.512885141	0.102885671	0.999814869	0.942552604	Bacteria.Actinobacteria.Actinobacteria.Corynebacteriales.Corynebacteriaceae	HSD17B11
412646	ENSG00000198189	rs10003964	0.336175386	0.069788655	0.51166711	0.591467258	-0.130717994	0.549821932	-0.048822504	-0.104867682	0.134925902	0.298295343	0.073993975	0.194437102	0.178386375	0.020163413	0.826781148	0.997649073	Bacteria.Firmicutes.Clostridia.Clostridiales.Ruminococcaceaencultured	HSD17B11
412647	ENSG00000198189	rs10003964	0.144104953	0.165618591	0.155878844	0.840292868	-0.223240275	0.447740971	-0.100981959	-0.030761709	0.151019397	0.319372223	0.070348211	0.152048626	0.15838827	0.080774265	0.750898778	0.99827201	Bacteria.Firmicutes.Clostridia.Clostridiales.Ruminococcaceae..Eubacterium..coprostanoligenes.group	HSD17B11
412648	ENSG00000198189	rs10003964	0.92715859	0.333716676	0.384197776	0.79451854	-0.014430225	0.389951507	-0.052167795	0.039494477	0.157243026	0.400447438	0.059551093	0.15102844	0.474464861	0.157013025	0.946761693	0.949642428	Bacteria.Proteobacteria.Betaproteobacteria.Burkholderiales	HSD17B11
412649	ENSG00000198189	rs10003964	0.564843857	0.242881145	0.847521934	0.927676005	-0.135061386	0.48592586	-0.016750336	0.014899182	0.233437185	0.41237198	0.08677217	0.163517944	0.570759239	0.197250755	0.996483139	0.896844343	Bacteria.Bacteroidetes.Bacteroidia.Bacteroidales.Porphyromonadaceae.Butyricimonas	HSD17B11
412650	ENSG00000198189	rs10003964	0.346513299	0.2627452	0.589473631	0.203246113	-0.131143838	0.337095405	-0.033898791	-0.163963803	0.13831589	0.298427474	0.062515241	0.12758756	0.195042271	0.082757448	0.999550314	0.996901429	Bacteria.Proteobacteria.Gammaproteobacteria.Pseudomonadales	HSD17B11
412651	ENSG00000198189	rs10003964	0.975759797	0.05200494	0.251079521	0.346428282	-0.004491205	0.943878091	0.117509098	0.238034713	0.147249344	0.476976711	0.101485021	0.251007906	0.484949664	0.040779233	0.885425602	0.989731238	Bacteria.Actinobacteria.Coriobacteriia.Coriobacteriales.Coriobacteriaceae	HSD17B11
412652	ENSG00000198189	rs10003964	0.859277873	0.210948385	0.048658104	0.574813534	-0.02277909	0.466441815	0.131584774	-0.083390403	0.12798132	0.369243323	0.065505944	0.147912616	0.348154266	0.068554354	0.713126428	0.994491973	Bacteria.Firmicutes.Clostridia.Clostridiales.Peptostreptococcaceae.Intestinibacter	HSD17B11
412653	ENSG00000198189	rs10003964	0.582324674	0.141499132	0.791056635	0.676835579	-0.079321655	0.438654212	0.015081163	-0.04971068	0.143512336	0.294783712	0.056692829	0.118742137	0.284889608	0.049315825	0.851193812	0.981068099	Bacteria.Firmicutes.Negativicutes.Selenomonadales.Acidaminococcaceae.Phascolarctobacterium	HSD17B11
412654	ENSG00000198189	rs10003964	0.398365045	0.228444581	0.682564503	0.850354257	-0.14241118	0.418452853	-0.029852158	-0.024937146	0.167530767	0.344218377	0.072671887	0.13165828	0.323235834	0.107972507	0.980352386	0.996881566	Bacteria.Firmicutes.Clostridia.Clostridiales.Ruminococcaceae.Ruminococcus.1	HSD17B11
412655	ENSG00000198189	rs10003964	0.546696754	0.024540923	0.311405334	0.031806981	-0.075209305	0.733686724	-0.057320174	0.287848231	0.124139863	0.318815185	0.056190685	0.131234223	0.207021775	0.009531665	0.776708593	0.679023428	Bacteria.Proteobacteria.Gammaproteobacteria.Pasteurellales.Pasteurellaceae	HSD17B11
412656	ENSG00000198189	rs10003964	0.355172527	0.021207653	0.571029096	0.011635505	-0.111790247	0.646481881	0.032885748	0.365304212	0.120056847	0.273860668	0.057756816	0.140756342	0.16892168	0.010849416	0.665639576	0.559999636	Bacteria.Firmicutes.Negativicutes.Selenomonadales.Veillonellaceae.Veillonella	HSD17B11
412657	ENSG00000198189	rs10003964	0.504063254	0.844972674	0.139807132	0.202515893	0.132727449	0.073958273	0.144204691	-0.300980232	0.197573318	0.376747	0.096489297	0.23382311	0.423401482	0.324602893	0.768187213	0.978883571	Bacteria.Firmicutes.Clostridia.Clostridiales.Family.XIII.Family.XIII.AD3011.group	HSD17B11
412658	ENSG00000198189	rs10003964	0.545725599	0.024468099	0.037819334	0.308987603	-0.072445962	0.686888312	-0.118400531	-0.147775753	0.119288899	0.29832163	0.055864164	0.144136092	0.229330353	0.010591056	0.863250727	0.939697157	Bacteria.Proteobacteria.Deltaproteobacteria	HSD17B11
412659	ENSG00000198189	rs10003964	0.928529376	0.852192031	0.81840589	0.719270413	0.064135681	-0.491595257	-0.027361828	0.158470706	0.712314627	2.628091086	0.118699516	0.439006436	0.999415694	0.899898606	0.990344402	0.968601429	Bacteria.Firmicutes	HSD17B11
412660	ENSG00000198189	rs10003964	0.456335788	0.10193853	0.865949689	0.585497625	-0.11112974	0.499248226	-0.011325762	-0.094491929	0.148310403	0.301002756	0.066832674	0.172410709	0.233201188	0.027312742	0.999417824	0.997023453	Bacteria.Firmicutes.Clostridia.Clostridiales.Christensenellaceae.Christensenellaceae.R.7.group	HSD17B11
412661	ENSG00000198189	rs10003964	0.876757251	0.426173082	0.24554025	0.158811249	0.025275859	0.249233445	0.084924473	-0.21419249	0.162353545	0.311265899	0.072481297	0.150289331	0.478844608	0.154334132	0.884530156	0.906546295	Bacteria.Firmicutes.Clostridia.Clostridiales.Ruminococcaceae.Ruminococcaceae.UCG.003	HSD17B11
412662	ENSG00000198189	rs10003964	0.983202827	0.02328512	0.229244058	0.167187426	-0.003055387	1.106652996	0.13046063	0.415270352	0.144574684	0.476440398	0.107503148	0.297325684	0.472144927	0.023125952	0.776617642	0.994989321	Bacteria.Actinobacteria.Coriobacteriia.Coriobacteriales	HSD17B11
412663	ENSG00000198189	rs10003964	0.326585657	0.183292082	0.24361408	0.099079072	-0.12428426	0.39006427	0.103969473	-0.309834668	0.125747871	0.290053026	0.088370519	0.185206991	0.122487305	0.044107705	0.946830748	0.956901174	Bacteria.Firmicutes.Clostridia.Clostridiales.Ruminococcaceae.Ruminiclostridium.5	HSD17B11
412664	ENSG00000198189	rs10003964	0.712804163	0.679408805	0.517943141	0.421202639	0.145923231	-0.498270598	-0.059887325	0.239751436	0.394728041	1.200338085	0.092133198	0.296214655	0.803752468	0.699985122	0.914905722	0.99665811	Bacteria.Proteobacteria	HSD17B11
412665	ENSG00000198189	rs10003964	0.471870285	0.116971779	0.694387744	0.644113059	-0.091383508	0.453474504	0.02333839	0.056185422	0.126290667	0.285488501	0.059139805	0.121066756	0.188978641	0.030888888	0.996546716	0.99835739	Bacteria.Firmicutes.Clostridia.Clostridiales.Ruminococcaceae.Ruminococcaceae.UCG.002	HSD17B11
412666	ENSG00000198189	rs10003964	0.796575436	0.268356559	0.616100772	0.371484512	-0.043093091	0.347849121	0.036098978	-0.132680125	0.166494796	0.311618937	0.071657722	0.147450918	0.415127441	0.101042949	0.889275306	0.924960833	Bacteria.Firmicutes.Clostridia.Clostridiales.Ruminococcaceae.Ruminococcus.2	HSD17B11
412667	ENSG00000198189	rs10003964	0.049051318	0.072801073	0.059006886	0.190776729	-0.401134116	1.094431948	-0.135853629	0.257987411	0.200052268	0.600278623	0.070707122	0.195169344	0.135403783	0.11789863	0.341387077	0.691590621	Bacteria.Firmicutes.Erysipelotrichia.Erysipelotrichales.Erysipelotrichaceae.Holdemanella	HSD17B11
412668	ENSG00000198189	rs10003964	0.663822597	0.156521857	0.906729975	0.596506613	-0.081536672	0.648832414	0.009269378	0.08982045	0.186751409	0.452716917	0.07881123	0.168832799	0.533337672	0.118256572	0.99946547	0.972078348	Bacteria.Firmicutes.Erysipelotrichia.Erysipelotrichales.Erysipelotrichaceae..Clostridium..innocuum.group	HSD17B11
412669	ENSG00000198189	rs10003964	0.778379452	0.030188461	0.801949945	0.107032741	-0.055467786	0.948654469	-0.019365422	-0.332033972	0.196287202	0.428210936	0.076896786	0.203210421	0.61286134	0.056245948	0.997570438	0.962978444	Bacteria.Firmicutes.Clostridia.Clostridiales.Lachnospiraceae.Lachnospiraceae.UCG.008	HSD17B11
412670	ENSG00000198189	rs10003964	0.585818297	0.098173825	0.928240835	0.435551505	-0.088334956	0.704898204	0.00490969	0.103335429	0.161314883	0.42020623	0.05430897	0.1317208	0.388865005	0.076023225	0.999614985	0.99936283	Bacteria.Firmicutes.Clostridia.Clostridiales.Lachnospiraceae.Tyzzerella.4	HSD17B11
412671	ENSG00000198189	rs10003964	0.713705462	0.661824727	0.705675181	0.044024495	-0.0592707	0.141864328	-0.027770301	0.342726893	0.160858232	0.322877186	0.073212636	0.166926825	0.355976637	0.166161969	0.999513786	0.780120898	Bacteria.Firmicutes.Erysipelotrichia.Erysipelotrichales.Erysipelotrichaceae	HSD17B11
412672	ENSG00000198189	rs10003964	0.470836668	0.1070443	0.842658112	0.698500702	-0.092699531	0.481423301	-0.013995778	-0.067152354	0.127809914	0.294649123	0.070232504	0.172611489	0.195623517	0.032364009	0.997048205	0.999513539	Bacteria.Firmicutes.Clostridia.Clostridiales.Lachnospiraceae.Dorea	HSD17B11
412673	ENSG00000198189	rs10003964	0.68409863	0.340782053	0.930490652	0.653306079	-0.083304584	0.356328421	0.00671778	-0.074499805	0.203838909	0.371348112	0.076721061	0.165105433	0.507538568	0.197796498	0.999469974	0.993161727	Bacteria.Bacteroidetes.Bacteroidia.Bacteroidales.Porphyromonadaceae.Barnesiella	HSD17B11
412674	ENSG00000198189	rs10003964	0.72601486	0.806351176	0.84560148	0.974725596	-0.212804177	0.515756838	0.020254454	-0.011519221	0.604684234	2.095528287	0.103602874	0.362212104	0.987348183	0.801132243	0.996576058	0.893504067	Bacteria.Firmicutes.Clostridia.Clostridiales	HSD17B11
412675	ENSG00000198189	rs10003964	0.824862859	0.643005222	0.286546848	0.007199254	0.038221602	-0.163332633	0.08177573	-0.393140157	0.172032897	0.350769201	0.076111512	0.141739446	0.541416697	0.290559221	0.84800042	0.541924207	Bacteria.Firmicutes.Clostridia.Clostridiales.Lachnospiraceae..Eubacterium..xylanophilum.group	HSD17B11
412676	ENSG00000198189	rs10003964	0.697388509	0.91281471	0.080558706	0.000365164	-0.046055187	0.031230087	0.094425595	-0.482827507	0.117924272	0.284143802	0.053206478	0.128480199	0.320477478	0.188654715	0.526467657	0.174860183	Bacteria.Firmicutes.Clostridia.Clostridiales.Lachnospiraceae.Lachnospira	HSD17B11
412677	ENSG00000198189	rs10003964	0.509969666	0.062811287	0.83190114	0.197097007	-0.13101792	1.199505431	-0.015376369	0.271088434	0.197768473	0.633820377	0.072153603	0.208046857	0.536772313	0.099012862	0.999437234	0.98110946	Bacteria.Proteobacteria.Betaproteobacteria.Neisseriales.Neisseriaceae	HSD17B11
412678	ENSG00000198189	rs10003964	0.427759166	0.370409787	0.571197685	0.77999895	-0.294891027	0.657834875	0.038674237	-0.04060372	0.369559097	0.729418713	0.067952892	0.144773476	0.817293505	0.554955529	0.99911693	0.989332098	Bacteria.Bacteroidetes.Bacteroidia.Bacteroidales.Bacteroidaceae.Bacteroides	HSD17B11
412679	ENSG00000198189	rs10003964	0.321369785	0.100139487	0.521464039	0.376766728	-0.159347767	0.765565447	0.046067655	-0.210279914	0.159482846	0.459090218	0.071474511	0.236303497	0.294257732	0.074325187	0.998793879	0.998019463	Bacteria.Firmicutes.Clostridia.Clostridiales.Lachnospiraceae.Blautia	HSD17B11
412680	ENSG00000198189	rs10003964	0.443758764	0.074312027	0.705010974	0.490635944	-0.096592393	0.55559833	-0.019915901	-0.092185847	0.125364918	0.30637952	0.052381424	0.132991962	0.17849305	0.023183129	0.94253553	0.990835033	Bacteria.Bacteroidetes.Bacteroidia.Bacteroidales.Porphyromonadaceae.Parabacteroides	HSD17B11
412681	ENSG00000198189	rs10003964	0.506305227	0.810238364	0.064343866	0.101785479	0.110043654	0.082523242	0.175893805	-0.370333212	0.164674703	0.34230256	0.093496249	0.223176524	0.348135856	0.262833406	0.652108378	0.987554159	Bacteria.Firmicutes.Clostridia.Clostridiales.Family.XIII	HSD17B11
412682	ENSG00000198189	rs10003964	0.983752782	0.351410975	0.349051212	0.784380696	0.003367245	0.380138311	-0.058377028	0.041794506	0.164725202	0.405050119	0.061896746	0.152128557	0.570232844	0.151182786	0.952041951	0.931534808	Bacteria.Proteobacteria.Betaproteobacteria	HSD17B11
412683	ENSG00000198189	rs10003964	0.703910435	0.358234286	0.681163337	0.11401712	-0.059277901	0.283461994	0.030850201	-0.228804337	0.155299916	0.306380306	0.07475195	0.142858685	0.373203881	0.124678667	0.921949095	0.787644425	Bacteria.Firmicutes.Clostridia.Clostridiales.Ruminococcaceae.Ruminococcaceae.UCG.005	HSD17B11
412684	ENSG00000198189	rs10003964	0.857485641	0.380936614	0.284181598	0.272412481	-0.025498103	0.280462212	0.093520831	-0.261522583	0.141436596	0.317956696	0.08661305	0.236294236	0.397684767	0.124882553	0.759420385	0.752447298	Bacteria.Firmicutes.Clostridia.Clostridiales.Ruminococcaceae.Butyricicoccus	HSD17B11
412685	ENSG00000198189	rs10003964	0.571219052	0.151726444	0.946966304	0.669829106	-0.090239522	0.566346667	-0.004111676	-0.068832243	0.158564929	0.390518239	0.061579276	0.160711318	0.347510602	0.074708692	0.998997514	0.969189617	Bacteria.Firmicutes.Clostridia.Clostridiales.Ruminococcaceae.Subdoligranulum	HSD17B11
412686	ENSG00000198189	rs10003964	0.643598051	0.924007042	0.632566346	0.157217417	-0.065656181	0.038717206	0.025782238	-0.217433656	0.141254096	0.404345373	0.053673776	0.151970959	0.335285512	0.286953796	0.998115183	0.976854668	Bacteria.Firmicutes.Clostridia.Clostridiales.Clostridiaceae.1	HSD17B11
412687	ENSG00000198189	rs10003964	0.314636476	0.089965741	0.343701398	0.509410984	-0.132517239	0.504637536	0.060828741	-0.109057482	0.130783111	0.29325131	0.063779967	0.164401858	0.178022915	0.026879372	0.848193018	0.975707333	Bacteria.Firmicutes.Clostridia.Clostridiales.Lachnospiraceae..Eubacterium..hallii.group	HSD17B11
412688	ENSG00000198189	rs10003964	0.693518295	0.276774761	0.545624467	0.889751411	-0.056506458	0.43056487	-0.032157338	0.020577041	0.142759842	0.392614237	0.05293663	0.147871365	0.357353518	0.125809242	0.943988959	0.963742849	Bacteria.Proteobacteria.Betaproteobacteria.Burkholderiales.Alcaligenaceae	HSD17B11
412689	ENSG00000198189	rs10003964	0.611170031	0.63703957	0.128764169	0.022476372	0.086257556	-0.183391027	0.129915496	-0.433728249	0.168855475	0.386872472	0.084455755	0.185582069	0.408782367	0.221355405	0.999550585	0.697059649	Bacteria.Firmicutes.Clostridia.Clostridiales.Lachnospiraceae.Lachnospiraceae.ND3007.group	HSD17B11
412690	ENSG00000198189	rs10003964	0.357567179	0.031588493	0.059075669	0.395479168	-0.111894222	0.64596721	-0.105551213	-0.131971171	0.120772232	0.294115523	0.054951078	0.15429803	0.160438162	0.011565095	0.998880039	0.950358135	Bacteria.Proteobacteria.Deltaproteobacteria.Desulfovibrionales.Desulfovibrionaceae.Bilophila	HSD17B11
412691	ENSG00000198189	rs10003964	0.31732984	0.053420685	0.49669708	0.216891917	-0.144281348	0.610648644	0.047373009	-0.2176255	0.143194103	0.310488498	0.069311633	0.174552762	0.2061309	0.02885841	0.997851323	0.941317193	Bacteria.Firmicutes.Clostridia.Clostridiales.Lachnospiraceae.Fusicatenibacter	HSD17B11
412692	ENSG00000198189	rs10003964	0.627380077	0.32826276	0.895621064	0.710507695	-0.082491466	0.363849777	-0.008232205	0.051317091	0.169144635	0.369422515	0.062506541	0.137661024	0.406928472	0.171007589	0.969443486	0.91465847	Bacteria.Firmicutes.Negativicutes.Selenomonadales.Veillonellaceae	HSD17B11
412693	ENSG00000198189	rs10003964	0.721893596	0.66706312	0.718582636	0.046964178	-0.05893641	0.14068331	-0.027287079	0.340420487	0.164878992	0.325565772	0.075399429	0.168146983	0.386031474	0.199723172	0.993501001	0.767377953	Bacteria.Firmicutes.Erysipelotrichia.Erysipelotrichales	HSD17B11
412694	ENSG00000198189	rs10003964	0.294137567	0.02753386	0.471644379	0.11645591	-0.19874452	0.871639101	-0.052981935	0.23190385	0.18793761	0.386737992	0.073182796	0.145787232	0.394103367	0.041530223	0.999028109	0.997798285	Bacteria.Actinobacteria.Actinobacteria.Micrococcales.Micrococcaceae	HSD17B11
412695	ENSG00000198189	rs10003964	0.181982533	0.090069324	0.266690583	0.422484696	-0.248734105	0.689301295	-0.091460117	0.151376135	0.184399192	0.400693729	0.081646618	0.18754616	0.26527822	0.070360578	0.998768023	0.977876711	Bacteria.Firmicutes.Clostridia.Clostridiales.Ruminococcaceae.Ruminococcaceae.NK4A214.group	HSD17B11
412696	ENSG00000198189	rs10003964	0.971004766	0.165653751	0.477539907	0.601553673	0.007009158	0.724870225	0.053958773	0.091323119	0.192104036	0.517091246	0.075537233	0.17405012	0.657496957	0.144155386	0.771668234	0.881054624	Bacteria.Firmicutes.Erysipelotrichia.Erysipelotrichales.Erysipelotrichaceae.Faecalitalea	HSD17B11
412697	ENSG00000198189	rs10003964	0.604739937	0.154772325	0.845366719	0.492267953	-0.146153309	0.735459852	0.012408874	-0.082143004	0.281014551	0.510960097	0.063374594	0.118952497	0.750946638	0.25487258	0.999785669	0.999420701	Bacteria.Firmicutes.Clostridia.Clostridiales.Ruminococcaceae.Faecalibacterium	HSD17B11
412698	ENSG00000198189	rs10003964	0.461641342	0.005070583	0.135427097	0.044676602	-0.086901085	0.899202368	0.094508834	0.334873979	0.117359441	0.310122524	0.062525289	0.163618974	0.213689824	0.003141645	0.507592378	0.864407116	Bacteria.Actinobacteria.Actinobacteria.Bifidobacteriales.Bifidobacteriaceae.Bifidobacterium	HSD17B11
412699	ENSG00000198189	rs10003964	0.762784655	0.794745637	0.436888013	0.519153862	0.077874142	0.13990969	-0.065818149	0.12649437	0.256945315	0.535626007	0.084143734	0.195170297	0.722873765	0.503578533	0.996108676	0.996850396	Bacteria.Firmicutes.Clostridia.Clostridiales.Lachnospiraceae..Ruminococcus..gnavus.group	HSD17B11
412700	ENSG00000198189	rs10003964	0.495793549	0.096587277	0.687559612	0.620389463	-0.087436384	0.494389611	0.020875743	0.052741709	0.12765948	0.293294365	0.051679759	0.105982948	0.221300706	0.028266048	0.818012205	0.8806471	Bacteria.Fusobacteria.Fusobacteriia.Fusobacteriales.Fusobacteriaceae.Fusobacterium	HSD17B11
412701	ENSG00000198189	rs10003964	0.459365675	0.102441553	0.875814091	0.588585252	-0.109971312	0.498378828	-0.010629201	-0.09376436	0.147760834	0.300928642	0.067751366	0.172504927	0.232609547	0.027799526	0.999989953	0.995249858	Bacteria.Firmicutes.Clostridia.Clostridiales.Christensenellaceae	HSD17B11
412702	ENSG00000198189	rs10003964	0.667762094	0.840872918	0.289142439	0.048645693	0.093268233	0.070392364	0.096501131	-0.287752	0.216322807	0.349220537	0.090306055	0.143241474	0.467761061	0.407038075	0.953112422	0.77950797	Bacteria.Firmicutes.Clostridia.Clostridiales.Ruminococcaceae.Ruminiclostridium.6	HSD17B11
412703	ENSG00000198189	rs10003964	0.593940156	0.053517586	0.757074776	0.29354397	-0.076255619	0.642557434	0.020182729	0.13292407	0.142337386	0.326849171	0.064977396	0.125540447	0.275757084	0.029183108	0.998970432	0.998994847	Bacteria.Firmicutes.Erysipelotrichia.Erysipelotrichales.Erysipelotrichaceae.Erysipelatoclostridium	HSD17B11
412704	ENSG00000198189	rs10003964	0.618022557	0.208542059	0.813298067	0.96995113	-0.076687961	0.463840123	0.01250514	0.004433493	0.153063057	0.365226914	0.052737568	0.117248663	0.332974176	0.09836445	0.998735039	0.999709092	Bacteria.Bacteroidetes.Bacteroidia.Bacteroidales.Prevotellaceae.Prevotella.9	HSD17B11
412705	ENSG00000198189	rs10003964	0.494971201	0.096470254	0.686788621	0.620875998	-0.087558623	0.49451646	0.020941067	0.052674892	0.127593501	0.29326444	0.051706581	0.105996456	0.221168005	0.027374526	0.83086477	0.87724048	Bacteria.Fusobacteria.Fusobacteriia.Fusobacteriales	HSD17B11
412706	ENSG00000198189	rs10003964	0.457239506	0.499147094	0.740593049	0.786842793	-0.147899387	0.338874107	0.018769733	0.040761472	0.19778041	0.498652332	0.056456546	0.150126293	0.462921631	0.262074318	0.896155741	0.995251343	Bacteria.Proteobacteria.Gammaproteobacteria	HSD17B11
412707	ENSG00000198189	rs10003964	0.341138175	0.21914186	0.570688826	0.906998589	-0.151946729	0.478079065	0.02831538	-0.014991375	0.158469125	0.385358014	0.049685912	0.127831365	0.317814026	0.107474277	0.968513781	0.966444609	Bacteria.Proteobacteria.Gammaproteobacteria.Enterobacteriales.Enterobacteriaceae	HSD17B11
412708	ENSG00000198189	rs10003964	0.914581174	0.155318953	0.518871547	0.699676881	-0.01869112	0.474672621	0.042523174	0.047540747	0.173590363	0.330222118	0.065565278	0.12270469	0.49120088	0.090227437	0.896700582	0.929363147	Bacteria.Firmicutes.Clostridia.Clostridiales.Lachnospiraceae.Lachnospiraceae.UCG.010	HSD17B11
412709	ENSG00000198189	rs10003964	0.67512864	0.068968549	0.065902682	0.743940829	-0.052265233	0.57991913	0.118422834	0.052451754	0.124147775	0.313675766	0.063323597	0.159907979	0.285694769	0.020652942	0.505877234	0.896631776	Bacteria.Firmicutes.Clostridia.Clostridiales.Peptostreptococcaceae	HSD17B11
412710	ENSG00000198189	rs10003964	0.330378608	0.241365193	0.554520491	0.12668825	-0.170644959	0.37186627	0.054541229	0.326674414	0.174023727	0.314552494	0.091815087	0.211190763	0.307368268	0.106540166	0.942364685	0.949592213	Bacteria.Actinobacteria	HSD17B11
412711	ENSG00000198189	rs10003964	0.521691016	0.229709316	0.85544719	0.988027947	-0.123573928	0.456506902	-0.017320416	0.002565564	0.191831266	0.376554365	0.094705471	0.170330552	0.436115202	0.133359359	0.999274386	0.999563655	Bacteria.Firmicutes.Clostridia.Clostridiales.Ruminococcaceae.Ruminococcaceae.UCG.013	HSD17B11
412712	ENSG00000198189	rs10003964	0.137067877	0.064209133	0.140634069	0.434946514	-0.230426443	0.611549753	0.092091323	-0.123576418	0.153096514	0.324900317	0.061750316	0.157313445	0.150037347	0.035152928	0.99786128	0.999462671	Bacteria.Firmicutes.Clostridia.Clostridiales.Lachnospiraceae.Anaerostipes	HSD17B11
412713	ENSG00000198189	rs10003964	0.520257919	0.118808199	0.280263873	0.354363391	-0.081377156	0.450981705	0.053542244	-0.103058532	0.125891686	0.285368612	0.049181857	0.110492271	0.212568586	0.041674734	0.973523722	0.968559676	Bacteria.Proteobacteria.Betaproteobacteria.Burkholderiales.Alcaligenaceae.Parasutterella	HSD17B11
412714	ENSG00000198189	rs10003964	0.209148096	0.049350143	0.311162191	0.265546699	-0.220576136	0.663316957	-0.084018667	0.199502519	0.173915445	0.33125633	0.082321385	0.177666666	0.240361796	0.042491588	0.964373737	0.992258538	Bacteria.Firmicutes.Clostridia.Clostridiales.Ruminococcaceae.Ruminiclostridium.9	HSD17B11
412715	ENSG00000198189	rs10003964	0.590448178	0.068251785	0.959369836	0.229779178	-0.091119194	1.088563178	0.003448671	0.283043795	0.168481518	0.587237768	0.067438217	0.233506956	0.496109467	0.068729543	0.997152221	0.990360691	Bacteria.Firmicutes.Clostridia.Clostridiales.Family.XI	HSD17B11
412716	ENSG00000198189	rs10003964	0.522021143	0.905175091	0.126497811	0.197105678	0.120250059	-0.061476243	0.107660366	-0.216169227	0.186819988	0.514079445	0.069565483	0.165902356	0.467879024	0.391194761	0.996423631	0.938343963	Bacteria.Bacteroidetes.Bacteroidia.Bacteroidales.Prevotellaceae.Prevotella.7	HSD17B11
412717	ENSG00000198189	rs10003964	0.465327397	0.019604877	0.965744229	0.094698115	-0.096152539	0.83515421	-0.002426028	-0.230915574	0.130932893	0.349119773	0.056275664	0.136195063	0.241130215	0.011487936	0.997528932	0.993985312	Bacteria.Bacteroidetes.Bacteroidia.Bacteroidales.Rikenellaceae.Alistipes	HSD17B11
412718	ENSG00000198189	rs10003964	0.43709097	0.033901427	0.66067483	0.096054063	-0.095526928	0.628482246	0.026758177	0.238652867	0.122178578	0.290112471	0.060680069	0.141348321	0.19850943	0.014227084	0.999334555	0.964883497	Bacteria.Firmicutes.Erysipelotrichia.Erysipelotrichales.Erysipelotrichaceae.Erysipelotrichaceae.UCG.003	HSD17B11
412719	ENSG00000198189	rs10003964	0.742116142	0.461638869	0.871892915	0.52985042	-0.069312625	0.290075435	0.012169178	-0.087418199	0.20976022	0.391743118	0.075172884	0.138414463	0.586858444	0.282948515	0.984987993	0.971423926	Bacteria.Proteobacteria.Deltaproteobacteria.Desulfovibrionales.Desulfovibrionaceae.Desulfovibrio	HSD17B11
412720	ENSG00000198189	rs10003964	0.201589548	0.000350059	0.311634751	0.001228217	-0.206447261	1.971713816	-0.06612673	0.796895107	0.160050002	0.522885429	0.06485469	0.235900216	0.22843156	0.002246531	0.998201428	0.866738558	Bacteria.Firmicutes.Bacilli.Bacillales.Staphylococcaceae.Staphylococcus	HSD17B11
412721	ENSG00000198189	rs10003964	0.913782832	0.209214393	0.783609343	0.576108335	-0.029779313	0.677730571	-0.020371983	-0.09004311	0.273998878	0.534442134	0.073881149	0.160256358	0.79749975	0.294870755	0.890793449	0.89747881	Bacteria.Firmicutes.Clostridia.Clostridiales.Lachnospiraceae..Eubacterium..rectale.group	HSD17B11
412722	ENSG00000198189	rs10003964	0.425227814	0.111469154	0.699593263	0.226538432	-0.100411293	0.457493877	-0.027819946	0.2136307	0.125145838	0.283591102	0.071783431	0.175005023	0.197321836	0.02831511	0.998239218	0.929435216	Bacteria.Firmicutes.Clostridia.Clostridiales.Ruminococcaceae.Flavonifractor	HSD17B11
412723	ENSG00000198189	rs10003964	0.487423993	0.023060627	0.062151609	0.270272062	-0.083591152	0.698209442	-0.105544546	-0.161004601	0.119701465	0.300086177	0.055625992	0.144818731	0.189533229	0.009877643	0.972085394	0.950708623	Bacteria.Proteobacteria.Deltaproteobacteria.Desulfovibrionales.Desulfovibrionaceae	HSD17B11
412724	ENSG00000198189	rs10003964	0.463780499	0.064882685	0.851086092	0.254847107	-0.113222478	0.589695845	-0.010577881	0.13514383	0.153642109	0.314101438	0.056124838	0.117654685	0.286850172	0.040116816	0.964764528	0.997412515	Bacteria.Proteobacteria.Gammaproteobacteria.Enterobacteriales.Enterobacteriaceae.Citrobacter	HSD17B11
412725	ENSG00000198189	rs10003964	0.372729952	0.286606041	0.486588182	0.587353471	-0.38068087	0.891963309	0.052693296	-0.084858489	0.424170743	0.830284085	0.075310943	0.155604675	0.895032652	0.543669516	0.998912436	0.99093613	Bacteria.Bacteroidetes.Bacteroidia.Bacteroidales	HSD17B11
412726	ENSG00000198189	rs10003964	0.133502991	0.063294861	0.015349778	0.180210707	-0.192097504	0.649320928	0.154150596	-0.239793054	0.12645133	0.343748942	0.06193906	0.177040456	0.103047549	0.026021009	0.769671067	0.815505046	Bacteria.Firmicutes.Clostridia.Clostridiales.Lachnospiraceaencultured	HSD17B11
412727	ENSG00000198189	rs10003964	0.455660558	0.046349613	0.919960646	0.22838604	-0.102355161	0.713665109	0.005605623	-0.17254533	0.136394655	0.351491086	0.05557357	0.141917346	0.270179168	0.024456235	0.95947346	0.839104792	Bacteria.Firmicutes.Clostridia.Clostridiales.Lachnospiraceae.Roseburia	HSD17B11
412728	ENSG00000198189	rs10003964	0.372761621	0.286621144	0.48662747	0.587378121	-0.380653908	0.891934354	0.052687815	-0.084852614	0.424168972	0.83028338	0.075309924	0.155604189	0.896748936	0.544342272	0.998947111	0.990961684	Bacteria.Bacteroidetes	HSD17B11
412729	ENSG00000198189	rs10003964	0.619257767	0.737590995	0.455525028	0.903002741	0.219417674	0.709136039	-0.063891442	-0.051332304	0.439487474	2.107634568	0.085113635	0.419592595	0.884705096	0.70465139	0.876277026	0.875822249	Bacteria.Firmicutes.Clostridia.Clostridiales.Lachnospiraceae	HSD17B11
412730	ENSG00000198189	rs10003964	0.952426259	0.278249833	0.013701925	0.282877414	-0.007525666	0.338714896	-0.176749534	0.209268427	0.125663533	0.309818296	0.069785161	0.193282236	0.385867455	0.077936724	0.341825733	0.921307549	Bacteria.Firmicutes.Bacilli.Lactobacillales.Streptococcaceae.Streptococcus	HSD17B11
412731	ENSG00000198189	rs10003964	0.138503928	0.01500319	0.180081671	0.058450473	-0.251151135	1.104267414	-0.096931115	0.382251877	0.167486243	0.442124615	0.071543256	0.198499305	0.190073358	0.025004307	0.963485106	0.971945944	Bacteria.Firmicutes.Bacilli.Lactobacillales.Carnobacteriaceae.Granulicatella	HSD17B11
412732	ENSG00000198203	rs35718535	0.320925607	0.327536499	0.757193554	0.888721836	-0.237004806	0.177344168	0.032181931	-0.01066491	0.236986449	0.179788259	0.103660663	0.075926718	0.192316158	0.094142104	0.997466038	0.996556542	Bacteria.Bacteroidetes.Bacteroidia.Bacteroidales.Rikenellaceae	SULT1C2
412733	ENSG00000198203	rs35718535	0.492094283	0.352413845	0.977750066	0.761172985	-0.214885618	0.203172402	0.005496216	0.042425463	0.311053766	0.216941295	0.196323621	0.139007947	0.287105315	0.117140897	0.850077023	0.848175326	Bacteria.Firmicutes.Clostridia.Clostridiales.Ruminococcaceae.Butyricicoccus	SULT1C2
412734	ENSG00000198203	rs35718535	0.672285914	0.549473182	0.356197686	0.372964158	-0.107086035	0.105664002	0.113126105	-0.078838658	0.252021755	0.175625861	0.121752363	0.087888682	0.313145783	0.125049152	0.715851537	0.897328843	Bacteria.Firmicutes.Clostridia.Clostridiales.Lachnospiraceae.Lachnospira	SULT1C2
412735	ENSG00000198203	rs35718535	0.246362203	0.196441916	0.51978106	0.263843814	-0.260640591	0.210122219	0.067802501	-0.075381497	0.222842908	0.161019538	0.104771333	0.066889764	0.119583514	0.048414569	0.845069689	0.886020282	Bacteria.Proteobacteria.Gammaproteobacteria.Pasteurellales.Pasteurellaceae.Haemophilus	SULT1C2
412736	ENSG00000198203	rs35718535	0.770280864	0.925759292	0.883486019	0.543302272	-0.157072896	-0.035187211	-0.015182415	0.04449727	0.535699239	0.376179665	0.103197687	0.072827691	0.85455035	0.746249514	0.99911693	0.98634337	Bacteria.Bacteroidetes.Bacteroidia.Bacteroidales.Bacteroidaceae.Bacteroides	SULT1C2
412737	ENSG00000198203	rs35718535	0.877271192	0.764203805	0.453783192	0.455917271	-0.049181392	0.06471457	0.113214229	-0.079634969	0.31723889	0.214851026	0.150235763	0.106179311	0.455132185	0.25391749	0.845914616	0.991310329	Bacteria.Firmicutes.Clostridia.Clostridiales.Ruminococcaceae..Eubacterium..coprostanoligenes.group	SULT1C2
412738	ENSG00000198203	rs35718535	0.148924546	0.289397414	0.276246368	0.558105024	-0.499908794	0.268327061	-0.156105919	0.058532588	0.342309675	0.251235227	0.142188578	0.099435215	0.257319319	0.202850275	0.69094469	0.873691958	Bacteria.Firmicutes.Erysipelotrichia.Erysipelotrichales.Erysipelotrichaceae.Faecalitalea	SULT1C2
412739	ENSG00000198203	rs35718535	0.392584283	0.271542779	0.833760774	0.691632977	-0.239464347	0.210019902	0.028050695	-0.038814659	0.278258878	0.189412768	0.133123024	0.09743025	0.255390922	0.087212899	0.999513786	0.972272523	Bacteria.Firmicutes.Erysipelotrichia.Erysipelotrichales.Erysipelotrichaceae	SULT1C2
412740	ENSG00000198203	rs35718535	0.491869254	0.556018245	0.635373513	0.325819422	-0.169472397	0.103472404	-0.067076632	0.098576626	0.245188761	0.17484882	0.140803424	0.09957849	0.290320909	0.167571557	0.719480738	0.892844497	Bacteria.Actinobacteria.Actinobacteria	SULT1C2
412741	ENSG00000198203	rs35718535	0.402080079	0.201589117	0.840693111	0.518612194	-0.246207118	0.27436595	0.027052097	-0.063814664	0.291940155	0.21270434	0.134053421	0.098332811	0.358945677	0.102049088	0.971241525	0.928069436	Bacteria.Proteobacteria.Betaproteobacteria	SULT1C2
412742	ENSG00000198203	rs35718535	0.121294711	0.132872683	0.199741891	0.293157194	-0.428400299	0.291664641	-0.139616526	0.077735254	0.272939154	0.191676021	0.107790093	0.073357943	0.12987135	0.076227605	0.806713785	0.749370767	Bacteria.Firmicutes.Clostridia.Clostridiales.Lachnospiraceae.Tyzzerella	SULT1C2
412743	ENSG00000198203	rs35718535	0.271522456	0.244507659	0.401393334	0.545823278	-0.249864701	0.193243961	0.087444348	-0.046571247	0.225338357	0.16456556	0.10353519	0.076702521	0.130327385	0.074781099	0.996033175	0.957759426	Bacteria.Firmicutes.Clostridia.Clostridiales.Lachnospiraceae.Lachnospiraceae.NK4A136.group	SULT1C2
412744	ENSG00000198203	rs35718535	0.060555388	0.096382293	0.112834591	0.249814948	-0.764551394	0.457403845	-0.260366048	0.129446984	0.400408894	0.271182302	0.162022758	0.111493982	0.130922887	0.086341333	0.76137898	0.869074101	Bacteria.Firmicutes.Clostridia.Clostridiales.Ruminococcaceae.Ruminococcaceae.UCG.014	SULT1C2
412745	ENSG00000198203	rs35718535	0.732697353	0.548092816	0.707505452	0.891684796	-0.117470287	0.145472177	0.063596518	-0.016585556	0.342490681	0.240955789	0.168765102	0.121328957	0.510215777	0.245196372	0.943730679	0.999817689	Bacteria.Firmicutes.Clostridia.Clostridiales.Family.XIII.Family.XIII.AD3011.group	SULT1C2
412746	ENSG00000198203	rs35718535	0.596478113	0.944720823	0.611200904	0.210789947	-0.144708614	0.013947196	-0.064700147	0.12251222	0.271983274	0.200384709	0.126666261	0.096948704	0.404302757	0.354617071	0.998793879	0.998019463	Bacteria.Firmicutes.Clostridia.Clostridiales.Lachnospiraceae.Blautia	SULT1C2
412747	ENSG00000198203	rs35718535	0.340316536	0.283417661	0.739511073	0.701646435	-0.283205227	0.227487248	-0.043080315	0.035366261	0.294856305	0.210347305	0.129020294	0.091915816	0.255542469	0.105036062	0.912176905	0.935365119	Bacteria.Firmicutes.Clostridia.Clostridiales.Ruminococcaceae.Ruminococcus.2	SULT1C2
412748	ENSG00000198203	rs35718535	0.728434089	0.502973869	0.317835293	0.604823882	-0.089126072	0.128093528	0.097244494	-0.03845066	0.255604697	0.190187637	0.096613324	0.073947774	0.372344815	0.171572263	0.99830237	0.997282036	Bacteria.Firmicutes.Clostridia.Clostridiales.Clostridiaceae.1.Clostridium.sensu.stricto.1	SULT1C2
412749	ENSG00000198203	rs35718535	0.388023173	0.375267764	0.480747895	0.310669314	-0.194729596	0.144068903	0.064083374	-0.067882099	0.224097431	0.161387791	0.090370357	0.066442548	0.204861132	0.092665166	0.711947687	0.828718726	Bacteria.Proteobacteria.Betaproteobacteria.Burkholderiales.Alcaligenaceae.Sutterella	SULT1C2
412750	ENSG00000198203	rs35718535	0.8915897	0.993211724	0.356145509	0.399569192	0.049757033	0.002194448	-0.148587967	0.098908164	0.363668219	0.256954021	0.159900856	0.116653476	0.647523074	0.474049606	0.995261573	0.978219933	Bacteria.Firmicutes.Clostridia.Clostridiales.Lachnospiraceae.Lachnospiraceae.UCG.008	SULT1C2
412751	ENSG00000198203	rs35718535	0.323381659	0.253363328	0.752607819	0.612529565	-0.283030474	0.266517754	-0.032740847	0.042253927	0.284459463	0.231296307	0.103440498	0.083032293	0.290278168	0.144483117	0.999614985	0.99936283	Bacteria.Firmicutes.Clostridia.Clostridiales.Lachnospiraceae.Tyzzerella.4	SULT1C2
412752	ENSG00000198203	rs35718535	0.379963131	0.288850401	0.644661985	0.842815057	-0.19947154	0.177557286	0.041193405	-0.01311006	0.225674153	0.166057192	0.088909917	0.065854439	0.179912286	0.079264883	0.99894297	0.998882343	Bacteria.Verrucomicrobia.Verrucomicrobiae.Verrucomicrobiales.Verrucomicrobiaceae.Akkermansia	SULT1C2
412753	ENSG00000198203	rs35718535	0.497558154	0.888631575	0.003783216	0.094274984	0.162826299	-0.023300178	-0.351926594	0.14240515	0.23871075	0.165745673	0.117226644	0.083881153	0.247856225	0.182983042	0.354639427	0.955303348	Bacteria.Firmicutes.Bacilli.Lactobacillales.Streptococcaceae	SULT1C2
412754	ENSG00000198203	rs35718535	0.879246571	0.92057102	0.982513999	0.916822994	-0.193224536	0.086831158	-0.004665302	0.015385029	1.266926933	0.86747307	0.212055104	0.146751707	0.999415694	0.905661887	0.995638616	0.980607546	Bacteria.Firmicutes	SULT1C2
412755	ENSG00000198203	rs35718535	0.359554484	0.316187592	0.411187484	0.691445653	-0.203783007	0.160645318	0.106836369	-0.036893061	0.22086899	0.159056013	0.129177234	0.092547433	0.156754198	0.085171683	0.968716787	0.947486875	Bacteria.Firmicutes.Clostridia.Clostridiales.Lachnospiraceae.Coprococcus.1	SULT1C2
412756	ENSG00000198203	rs35718535	0.298148822	0.378733507	0.554035159	0.84248282	-0.455026485	0.238492473	-0.09892579	0.020235162	0.433902533	0.26912156	0.166327924	0.101427951	0.336394381	0.229175481	0.999586829	0.996426659	Bacteria.Firmicutes.Negativicutes.Selenomonadales.Veillonellaceae.Megasphaera	SULT1C2
412757	ENSG00000198203	rs35718535	0.409436205	0.247184265	0.965696757	0.609715309	-0.209200134	0.208999673	0.003572468	-0.03363399	0.251997092	0.179005207	0.082754445	0.065572725	0.243852874	0.100715914	0.999507593	0.935584968	Bacteria.Firmicutes.Clostridia.Clostridiales.Lachnospiraceae.Lachnoclostridium	SULT1C2
412758	ENSG00000198203	rs35718535	0.321033717	0.327503748	0.757719814	0.888774182	-0.236944749	0.177357802	0.032117916	-0.010660447	0.236979733	0.179789818	0.103686641	0.075930904	0.192383109	0.09507759	0.997528932	0.997707395	Bacteria.Bacteroidetes.Bacteroidia.Bacteroidales.Rikenellaceae.Alistipes	SULT1C2
412759	ENSG00000198203	rs35718535	0.08354046	0.04002264	0.090139113	0.048775394	-0.451636053	0.406525203	-0.203612318	0.176497716	0.257036628	0.19405571	0.118386947	0.087911742	0.149566991	0.032993108	0.970727297	0.997803387	Bacteria.Actinobacteria.Actinobacteria.Micrococcales	SULT1C2
412760	ENSG00000198203	rs35718535	0.566719974	0.780521498	0.993688959	0.718398333	-0.220520963	0.080990258	-0.001140385	-0.039222481	0.382993137	0.289478672	0.143628631	0.108305074	0.441218569	0.453119012	0.788996245	0.865087439	Bacteria.Firmicutes.Erysipelotrichia.Erysipelotrichales.Erysipelotrichaceae.Holdemanella	SULT1C2
412761	ENSG00000198203	rs35718535	0.39913828	0.285537706	0.860801254	0.738484583	-0.236919768	0.207364252	0.023576926	-0.033523627	0.279169342	0.192593802	0.133929078	0.09998987	0.280100639	0.10879541	0.993501001	0.954085234	Bacteria.Firmicutes.Erysipelotrichia.Erysipelotrichales	SULT1C2
412762	ENSG00000198203	rs35718535	0.349785573	0.316108998	0.992307568	0.73385752	-0.211040127	0.16373996	0.000948764	0.024900897	0.224107878	0.16209351	0.098035368	0.072929185	0.153470703	0.071992003	0.948133872	0.990835033	Bacteria.Bacteroidetes.Bacteroidia.Bacteroidales.Porphyromonadaceae.Parabacteroides	SULT1C2
412763	ENSG00000198203	rs35718535	0.194169517	0.193120404	0.396866559	0.504881328	-0.39839009	0.269194549	-0.112504674	0.059892859	0.303722926	0.20473852	0.131927258	0.089326231	0.218470992	0.095903789	0.974916192	0.973716764	Bacteria.Firmicutes.Clostridia.Clostridiales.Ruminococcaceae.Ruminococcus.1	SULT1C2
412764	ENSG00000198203	rs35718535	0.437175845	0.409843486	0.653613091	0.46501958	-0.180435764	0.138649764	0.056536229	-0.067204661	0.230819584	0.167160005	0.125413816	0.09145062	0.205936577	0.093017804	0.790432276	0.952957857	Bacteria.Actinobacteria.Actinobacteria.Bifidobacteriales.Bifidobacteriaceae	SULT1C2
412765	ENSG00000198203	rs35718535	0.17663846	0.16216312	0.340238818	0.384504233	-0.37872303	0.282154629	-0.141643042	0.093602879	0.277290434	0.199592467	0.147446347	0.106919771	0.14970175	0.048632238	0.910625037	0.909411107	Bacteria.Firmicutes.Clostridia.Clostridiales.Lachnospiraceae..Eubacterium..eligens.group	SULT1C2
412766	ENSG00000198203	rs35718535	0.712228113	0.528283948	0.336673261	0.562444171	-0.094658003	0.119854192	0.093423622	-0.042886755	0.255516669	0.189049906	0.096531109	0.073668671	0.355437861	0.190856024	0.995652601	0.993943049	Bacteria.Firmicutes.Clostridia.Clostridiales.Clostridiaceae.1	SULT1C2
412767	ENSG00000198203	rs35718535	0.294973049	0.40595096	0.444467775	0.99559702	-0.234946913	0.140056637	0.081478503	-0.000460918	0.22255947	0.167452797	0.105914401	0.083208866	0.163554701	0.1075616	0.890732322	0.931661827	Bacteria.Firmicutes.Clostridia.Clostridiales.Lachnospiraceaencultured	SULT1C2
412768	ENSG00000198203	rs35718535	0.122385538	0.130186675	0.059975969	0.166760745	-0.355596893	0.250460431	-0.273915987	0.14784506	0.227230916	0.163435984	0.143122261	0.105746315	0.094047019	0.032508624	0.681594595	0.980985352	Bacteria.Firmicutes.Clostridia.Clostridiales.Ruminococcaceaencultured	SULT1C2
412769	ENSG00000198203	rs35718535	0.404935441	0.243460822	0.858355209	0.623560637	-0.241419735	0.238360585	0.023867352	-0.046037376	0.288016501	0.202531857	0.133212634	0.093358315	0.303324926	0.124533818	0.981391791	0.92627174	Bacteria.Proteobacteria.Betaproteobacteria.Burkholderiales	SULT1C2
412770	ENSG00000198203	rs35718535	0.315389113	0.254631787	0.383260212	0.458387393	-0.224678486	0.184838187	0.107781606	-0.067453678	0.222086125	0.160844388	0.1227922	0.090434845	0.147702761	0.057996164	0.998880039	0.96485838	Bacteria.Proteobacteria.Deltaproteobacteria.Desulfovibrionales.Desulfovibrionaceae.Bilophila	SULT1C2
412771	ENSG00000198203	rs35718535	0.372973862	0.283740967	0.635611656	0.833972644	-0.201575901	0.178858332	0.04235135	-0.013864356	0.224719734	0.165494384	0.088964291	0.065882714	0.174625273	0.079477965	0.998409995	0.996467843	Bacteria.Verrucomicrobia	SULT1C2
412772	ENSG00000198203	rs35718535	0.59409585	0.424507896	0.334100888	0.617646188	-0.128399716	0.144627646	-0.1178052	0.048099626	0.239770007	0.17997274	0.121072925	0.095900082	0.293523366	0.134145423	0.997851323	0.977487446	Bacteria.Firmicutes.Clostridia.Clostridiales.Lachnospiraceae.Fusicatenibacter	SULT1C2
412773	ENSG00000198203	rs35718535	0.6213751	0.421458692	0.733988642	0.975363714	-0.152048754	0.173609337	0.061782875	0.003769256	0.306402829	0.2146145	0.181041083	0.121591968	0.384841434	0.177012877	0.945704249	0.991286118	Bacteria.Actinobacteria.Coriobacteriia.Coriobacteriales.Coriobacteriaceae	SULT1C2
412774	ENSG00000198203	rs35718535	0.413039544	0.385566588	0.695129655	0.612463363	-0.189874804	0.147018993	0.043357698	-0.038425671	0.230496099	0.168313374	0.110150883	0.075495381	0.195212351	0.099176494	0.732195911	0.980281636	Bacteria.Firmicutes.Negativicutes.Selenomonadales.Acidaminococcaceae	SULT1C2
412775	ENSG00000198203	rs35718535	0.731316499	0.863516546	0.755729476	0.582907075	-0.129789631	0.047782965	-0.03401546	0.044400218	0.376384165	0.276888291	0.108888012	0.080455358	0.754566657	0.575344078	0.885653075	0.89747881	Bacteria.Firmicutes.Clostridia.Clostridiales.Lachnospiraceae..Eubacterium..rectale.group	SULT1C2
412776	ENSG00000198203	rs35718535	0.245171089	0.192205704	0.521544729	0.267022081	-0.261761208	0.212636957	0.067840981	-0.075107545	0.223231376	0.161386634	0.105276542	0.067095572	0.122786182	0.046425001	0.834047031	0.841802945	Bacteria.Proteobacteria.Gammaproteobacteria.Pasteurellales.Pasteurellaceae	SULT1C2
412777	ENSG00000198203	rs35718535	0.434748509	0.382017466	0.53036059	0.520243358	-0.180351595	0.146064532	0.064453368	-0.04890552	0.229489141	0.16597018	0.102179906	0.075654928	0.20318973	0.081491088	0.799754754	0.87724048	Bacteria.Fusobacteria.Fusobacteriia.Fusobacteriales	SULT1C2
412778	ENSG00000198203	rs35718535	0.66602992	0.542474147	0.287605561	0.195483543	0.189922099	-0.201246138	0.227999979	-0.2118687	0.438063956	0.328697762	0.2126782	0.162005851	0.591330138	0.332244466	0.914908702	0.91571877	Bacteria.Firmicutes.Clostridia.Clostridiales.Ruminococcaceae.Anaerotruncus	SULT1C2
412779	ENSG00000198203	rs35718535	0.396001987	0.328300763	0.700104486	0.746733509	-0.196010899	0.161571111	-0.042590686	0.026000517	0.229427126	0.164058724	0.110093305	0.080173296	0.182781992	0.090568813	0.717005507	0.986229865	Bacteria.Firmicutes.Negativicutes.Selenomonadales.Veillonellaceae.Veillonella	SULT1C2
412780	ENSG00000198203	rs35718535	0.675381881	0.500626057	0.614395116	0.779707204	-0.121775968	0.134387124	0.070319402	-0.026108909	0.289499166	0.198436004	0.138913141	0.092965281	0.364390162	0.160467337	0.91821364	0.901530053	Bacteria.Firmicutes.Clostridia.Clostridiales.Ruminococcaceae.Ruminococcaceae.UCG.005	SULT1C2
412781	ENSG00000198203	rs35718535	0.646403671	0.809926729	0.522113442	0.311614761	-0.128303164	0.047794967	0.08211598	-0.091331293	0.278390599	0.197919781	0.127603431	0.08957068	0.495610368	0.344195227	0.999469974	0.986131077	Bacteria.Bacteroidetes.Bacteroidia.Bacteroidales.Porphyromonadaceae.Barnesiella	SULT1C2
412782	ENSG00000198203	rs35718535	0.627473263	0.441756493	0.352072235	0.54070383	-0.11838277	0.135635726	0.107401712	-0.053151534	0.242803801	0.17526384	0.114598407	0.086432627	0.396956753	0.158361753	0.901579498	0.960149678	Bacteria.Firmicutes.Clostridia.Clostridiales.Ruminococcaceae.Ruminococcaceae.UCG.003	SULT1C2
412783	ENSG00000198203	rs35718535	0.358047711	0.366234408	0.760228867	0.886698595	-0.293357035	0.203600531	-0.049904111	0.017960927	0.316951533	0.223784047	0.162847349	0.125570443	0.309666332	0.150811005	0.999550585	0.98181652	Bacteria.Firmicutes.Clostridia.Clostridiales.Lachnospiraceae.Lachnospiraceae.ND3007.group	SULT1C2
412784	ENSG00000198203	rs35718535	0.349447303	0.301804336	0.152438483	0.309303781	-0.206471326	0.164395126	0.190503784	-0.103205013	0.219101285	0.157963321	0.131591889	0.100729441	0.127756756	0.065689355	0.885693585	0.956901174	Bacteria.Firmicutes.Clostridia.Clostridiales.Ruminococcaceae.Ruminiclostridium.5	SULT1C2
412785	ENSG00000198203	rs35718535	0.700540377	0.870056956	0.100411076	0.106979961	0.114469941	-0.033058877	0.196206238	-0.126925995	0.296348215	0.201303949	0.117755956	0.077668944	0.359060736	0.278039689	0.998735039	0.999709092	Bacteria.Bacteroidetes.Bacteroidia.Bacteroidales.Prevotellaceae.Prevotella.9	SULT1C2
412786	ENSG00000198203	rs35718535	0.356682045	0.263796349	0.621755611	0.93512226	-0.209817114	0.196448117	0.05224953	-0.006805449	0.226045414	0.174300727	0.105406432	0.083284796	0.199558912	0.08120147	0.829316396	0.997196001	Bacteria.Firmicutes.Clostridia.Clostridiales.Peptostreptococcaceae.Intestinibacter	SULT1C2
412787	ENSG00000198203	rs35718535	0.290657898	0.297912153	0.653383541	0.847631221	-0.259299189	0.185481412	-0.049276891	0.014630989	0.243423137	0.176783369	0.109232916	0.07584832	0.180240142	0.087030681	0.820092573	0.990429916	Bacteria.Firmicutes.Negativicutes.Selenomonadales.Acidaminococcaceae.Phascolarctobacterium	SULT1C2
412788	ENSG00000198203	rs35718535	0.543563882	0.508953717	0.887054149	0.889653207	-0.273645666	0.214771303	0.016999808	-0.01217683	0.448161355	0.323412734	0.119227706	0.087427121	0.499885226	0.265650239	0.916194311	0.99560689	Bacteria.Proteobacteria.Gammaproteobacteria	SULT1C2
412789	ENSG00000198203	rs35718535	0.90250888	0.707997112	0.657388962	0.811872159	-0.05397628	0.110812688	0.098992953	-0.034143778	0.438958185	0.294581489	0.222187392	0.142881108	0.53076227	0.289471094	0.998330087	0.999834196	Bacteria.Actinobacteria.Coriobacteriia.Coriobacteriales.Coriobacteriaceae.Collinsella	SULT1C2
412790	ENSG00000198203	rs35718535	0.33444734	0.288438032	0.718011235	0.881589458	-0.218183068	0.182226022	0.03915431	-0.013216665	0.224397037	0.170276599	0.107961654	0.08838656	0.18129757	0.061825541	0.741235831	0.906152272	Bacteria.Firmicutes.Clostridia.Clostridiales.Peptostreptococcaceae	SULT1C2
412791	ENSG00000198203	rs35718535	0.904017782	0.804351468	0.121805075	0.208117678	0.032647007	0.04607735	0.215605675	-0.115618942	0.269694487	0.18525962	0.137556802	0.090952241	0.494967221	0.225486496	0.696504714	0.961152204	Bacteria.Bacteroidetes.Bacteroidia.Bacteroidales.Porphyromonadaceae.Odoribacter	SULT1C2
412792	ENSG00000198203	rs35718535	0.360015752	0.245395675	0.921242711	0.664046291	-0.213606809	0.192357776	-0.009815271	0.029518093	0.231740278	0.16412263	0.098897048	0.067656204	0.199252602	0.078466473	0.999550314	0.996901429	Bacteria.Proteobacteria.Gammaproteobacteria.Pseudomonadales	SULT1C2
412793	ENSG00000198203	rs35718535	0.437282872	0.410050118	0.653563148	0.465054009	-0.180400169	0.138600823	0.056548997	-0.06720917	0.230828186	0.167175148	0.12542276	0.091463838	0.206379317	0.093019468	0.792020437	0.952281794	Bacteria.Actinobacteria.Actinobacteria.Bifidobacteriales.Bifidobacteriaceae.Bifidobacterium	SULT1C2
412794	ENSG00000198203	rs35718535	0.921144211	0.842564605	0.08533129	0.187582198	0.025645648	0.038818335	-0.193454185	0.112206686	0.258077471	0.194677822	0.110750356	0.084266436	0.44950281	0.248945685	0.857636659	0.969189617	Bacteria.Firmicutes.Clostridia.Clostridiales.Ruminococcaceae.Subdoligranulum	SULT1C2
412795	ENSG00000198203	rs35718535	0.922900545	0.86412293	0.914025029	0.673457298	-0.110085875	-0.127534553	-0.021329857	0.055224047	1.133136701	0.742356819	0.19681067	0.130462765	0.989178653	0.81052538	0.996576058	0.852975153	Bacteria.Firmicutes.Clostridia.Clostridiales	SULT1C2
412796	ENSG00000198203	rs35718535	0.150940343	0.301776136	0.25749044	0.538127203	-0.37760526	0.212580786	-0.157613473	0.064290089	0.259865757	0.204251751	0.137988993	0.103881728	0.200764291	0.167608238	0.988161388	0.950695192	Bacteria.Firmicutes.Bacilli.Lactobacillales.Carnobacteriaceae	SULT1C2
412797	ENSG00000198203	rs35718535	0.785590937	0.66535693	0.627966635	0.691059809	-0.092712065	0.103064854	0.073584153	-0.042295913	0.339418331	0.237214113	0.151138556	0.105960794	0.528769494	0.297921195	0.908170091	0.923285125	Bacteria.Firmicutes.Clostridia.Clostridiales.Lachnospiraceae..Eubacterium..xylanophilum.group	SULT1C2
412798	ENSG00000198203	rs35718535	0.283857795	0.218159634	0.410358695	0.369145859	-0.240588119	0.202471721	0.101063637	-0.082055774	0.222666334	0.162851641	0.121979991	0.090743445	0.133212596	0.054878258	0.972085394	0.950708623	Bacteria.Proteobacteria.Deltaproteobacteria.Desulfovibrionales.Desulfovibrionaceae	SULT1C2
412799	ENSG00000198203	rs35718535	0.344346793	0.396028432	0.605059881	0.733886664	-0.408472112	0.261924573	-0.087737833	0.040692383	0.428867107	0.306595119	0.168846728	0.119192513	0.459326083	0.304680952	0.999437234	0.997643724	Bacteria.Proteobacteria.Betaproteobacteria.Neisseriales.Neisseriaceae	SULT1C2
412800	ENSG00000198203	rs35718535	0.508983929	0.415120183	0.148771193	0.220073075	-0.148805444	0.131716371	0.151751496	-0.094390217	0.224094271	0.160613272	0.103871127	0.076239303	0.198896906	0.084582513	0.996546716	0.994860843	Bacteria.Firmicutes.Clostridia.Clostridiales.Ruminococcaceae.Ruminococcaceae.UCG.002	SULT1C2
412801	ENSG00000198203	rs35718535	0.508175181	0.341399994	0.838600675	0.917136458	-0.186569939	0.196491118	-0.022149266	-0.007868874	0.280428597	0.205037538	0.108315192	0.075343072	0.361486066	0.175429639	0.96112897	0.926274094	Bacteria.Firmicutes.Negativicutes.Selenomonadales.Veillonellaceae	SULT1C2
412802	ENSG00000198203	rs35718535	0.555452748	0.481093584	0.76697777	0.828881752	-0.166669281	0.146056994	0.044031962	-0.024871028	0.281235822	0.206132524	0.147979464	0.114615757	0.367261305	0.180462639	0.884868303	0.994506574	Bacteria.Firmicutes.Clostridia.Clostridiales.Family.XIII	SULT1C2
412803	ENSG00000198203	rs35718535	0.965564724	0.924728409	0.476250981	0.552229736	0.017127134	0.026772829	0.118457028	-0.075701144	0.395219367	0.282291459	0.165342577	0.126700171	0.572751124	0.322674276	0.998768023	0.985214694	Bacteria.Firmicutes.Clostridia.Clostridiales.Ruminococcaceae.Ruminococcaceae.NK4A214.group	SULT1C2
412804	ENSG00000198203	rs35718535	0.586810221	0.632820646	0.830308332	0.725859572	-0.17020273	0.112791487	0.028424271	-0.035214208	0.311645923	0.234986588	0.132109394	0.100002251	0.494381342	0.289768177	0.997152221	0.990360691	Bacteria.Firmicutes.Clostridia.Clostridiales.Family.XI	SULT1C2
412805	ENSG00000198203	rs35718535	0.712426031	0.592817292	0.280903489	0.906169018	0.154424564	0.181651737	-0.164354405	0.014037028	0.417149106	0.338036655	0.151172343	0.118630465	0.81785958	0.527533131	0.99967607	0.999141757	Bacteria.Firmicutes.Negativicutes.Selenomonadales	SULT1C2
412806	ENSG00000198203	rs35718535	0.570941038	0.982922056	0.967998095	0.529362451	-0.206034463	0.006107668	-0.003544539	0.042328745	0.361772727	0.284250326	0.088015642	0.066941992	0.739586138	0.599532403	0.999785669	0.999420701	Bacteria.Firmicutes.Clostridia.Clostridiales.Ruminococcaceae.Faecalibacterium	SULT1C2
412807	ENSG00000198203	rs35718535	0.458344038	0.663899526	0.831012756	0.763621939	-0.298055041	0.120867853	-0.031763738	-0.031595295	0.399562354	0.276903065	0.148255563	0.104629431	0.471005593	0.356095944	0.984987993	0.979204363	Bacteria.Proteobacteria.Deltaproteobacteria.Desulfovibrionales.Desulfovibrionaceae.Desulfovibrio	SULT1C2
412808	ENSG00000198203	rs35718535	0.348733385	0.307103881	0.428493869	0.525565884	-0.209486524	0.164899865	0.106150102	-0.060747551	0.221969662	0.160208417	0.133240691	0.09518901	0.160914936	0.074255869	0.997048205	0.999513539	Bacteria.Firmicutes.Clostridia.Clostridiales.Lachnospiraceae.Dorea	SULT1C2
412809	ENSG00000198203	rs35718535	0.586354096	0.46023918	0.26817637	0.316890591	-0.128359371	0.122983523	0.109170015	-0.065498256	0.234742652	0.165567724	0.097762267	0.064945262	0.215029221	0.127177964	0.99994518	0.999865593	Bacteria.Bacteroidetes.Bacteroidia.Bacteroidales.Prevotellaceae	SULT1C2
412810	ENSG00000198203	rs35718535	0.324500502	0.34208656	0.525492665	0.813750793	-0.219577228	0.155446576	0.078824118	-0.020486229	0.22120055	0.162440207	0.12349237	0.086610031	0.181361114	0.074922748	0.877213211	0.998318077	Bacteria.Firmicutes.Clostridia.Clostridiales.Lachnospiraceae..Eubacterium..hallii.group	SULT1C2
412811	ENSG00000198203	rs35718535	0.337698051	0.283705048	0.967395323	0.994520839	-0.219221143	0.176384373	-0.003591469	0.000424316	0.226997298	0.163192993	0.087531358	0.061555544	0.140761511	0.06807871	0.965700176	0.987475618	Bacteria.Firmicutes.Negativicutes.Selenomonadales.Veillonellaceae.Dialister	SULT1C2
412812	ENSG00000198203	rs35718535	0.438612695	0.385075023	0.52349341	0.514049984	-0.17904025	0.145237677	0.065500435	-0.049623137	0.229757167	0.166101149	0.102123343	0.075635172	0.20449481	0.084675582	0.784160673	0.8806471	Bacteria.Fusobacteria.Fusobacteriia.Fusobacteriales.Fusobacteriaceae.Fusobacterium	SULT1C2
412813	ENSG00000198203	rs35718535	0.658707329	0.514728394	0.827654953	0.69018001	-0.407431581	0.412302284	0.046721172	-0.059646554	0.918249346	0.629445415	0.213752691	0.148980088	0.790779287	0.655630941	0.928487287	0.99665811	Bacteria.Proteobacteria	SULT1C2
412814	ENSG00000198203	rs35718535	0.424560187	0.271892021	0.962688848	0.79263793	-0.202616007	0.197655442	-0.005285952	-0.020941571	0.252161297	0.178392632	0.11256869	0.079338005	0.269255301	0.124121656	0.949153628	0.94697358	Bacteria.Proteobacteria.Betaproteobacteria.Burkholderiales.Alcaligenaceae	SULT1C2
412815	ENSG00000198203	rs35718535	0.465579717	0.388854546	0.04015536	0.184451532	-0.158645779	0.135700983	-0.240620057	0.113702951	0.216153922	0.156441979	0.114939573	0.084776774	0.209861265	0.077146814	0.954222673	0.908204657	Bacteria.Firmicutes.Clostridia.Clostridiales.Ruminococcaceae.Flavonifractor	SULT1C2
412816	ENSG00000198203	rs35718535	0.293638791	0.221193784	0.639721919	0.526900145	-0.237532283	0.218720565	-0.050094631	0.056008499	0.224382358	0.177095742	0.106526142	0.088047506	0.184667406	0.081020343	0.998173674	0.994266973	Bacteria.Firmicutes.Bacilli.Bacillales	SULT1C2
412817	ENSG00000198203	rs35718535	0.369133901	0.315365855	0.781952734	0.706889843	-0.281137423	0.244098588	-0.034186309	0.03626082	0.31089509	0.241270471	0.123013632	0.096012687	0.408883581	0.184366111	0.99946547	0.972078348	Bacteria.Firmicutes.Erysipelotrichia.Erysipelotrichales.Erysipelotrichaceae..Clostridium..innocuum.group	SULT1C2
412818	ENSG00000198203	rs35718535	0.201036915	0.21628827	0.383264518	0.475529367	-0.505416478	0.320166617	-0.151198618	0.08145191	0.391342247	0.25645773	0.172257407	0.113504228	0.385514316	0.184406709	0.996483139	0.869987637	Bacteria.Bacteroidetes.Bacteroidia.Bacteroidales.Porphyromonadaceae.Butyricimonas	SULT1C2
412819	ENSG00000198203	rs35718535	0.713227319	0.988685256	0.972159326	0.646596184	-0.205259725	-0.005812466	-0.003644996	0.034821383	0.556093748	0.40831546	0.104045244	0.075599242	0.906199841	0.770638713	0.998912436	0.995383189	Bacteria.Bacteroidetes.Bacteroidia.Bacteroidales	SULT1C2
412820	ENSG00000198203	rs35718535	0.294259633	0.374585769	0.718498962	0.992140204	-0.253664832	0.15844108	0.040244538	0.000779643	0.239932745	0.177232888	0.111168812	0.078844715	0.226175947	0.124801716	0.99786128	0.999552428	Bacteria.Firmicutes.Clostridia.Clostridiales.Lachnospiraceae.Anaerostipes	SULT1C2
412821	ENSG00000198203	rs35718535	0.272484658	0.23089626	0.601061086	0.607461298	-0.264465518	0.205189976	-0.053326666	0.038825296	0.238989576	0.169689341	0.101495928	0.075218153	0.139231156	0.07032727	0.978145357	0.991974206	Bacteria.Proteobacteria.Betaproteobacteria.Burkholderiales.Alcaligenaceae.Parasutterella	SULT1C2
412822	ENSG00000198203	rs35718535	0.559494602	0.946535606	0.071967696	0.596354704	0.171052937	0.013365501	-0.203117716	0.045940987	0.291616362	0.19855592	0.111073959	0.086318103	0.382652565	0.304989093	0.520496266	0.982679299	Bacteria.Firmicutes.Bacilli	SULT1C2
412823	ENSG00000198203	rs35718535	0.52376175	0.968633788	0.012515083	0.189233483	0.16193585	-0.006912627	-0.303064428	0.114962474	0.252641901	0.175130457	0.118036858	0.086663549	0.314466717	0.227380164	0.299098784	0.910444892	Bacteria.Firmicutes.Bacilli.Lactobacillales	SULT1C2
412824	ENSG00000198203	rs35718535	0.492893209	0.497079368	0.823152234	0.958917179	-0.306285152	0.199180894	-0.040166694	0.006074403	0.444179798	0.291682236	0.179009256	0.117474057	0.406008977	0.289344012	0.966546108	0.982268474	Bacteria.Firmicutes.Clostridia.Clostridiales.Ruminococcaceae.Ruminiclostridium.6	SULT1C2
412825	ENSG00000198203	rs35718535	0.288141333	0.228950248	0.661106811	0.553283536	-0.264228138	0.254576652	-0.045312236	0.054791714	0.246748245	0.209644361	0.102895418	0.091948608	0.267556486	0.159817114	0.998201428	0.99782309	Bacteria.Firmicutes.Bacilli.Bacillales.Staphylococcaceae.Staphylococcus	SULT1C2
412826	ENSG00000198203	rs35718535	0.85436085	0.795991986	0.951618377	0.954164322	-0.1652349	0.14416356	-0.010701252	0.006396532	0.896663742	0.555361826	0.175702018	0.110864222	0.9056128	0.715146949	0.895915613	0.8817038	Bacteria.Firmicutes.Clostridia.Clostridiales.Lachnospiraceae	SULT1C2
412827	ENSG00000198203	rs35718535	0.945235514	0.814673809	0.69108237	0.471055333	-0.035526752	-0.093065867	-0.045075178	0.061834131	0.515231397	0.395453401	0.112932185	0.085296302	0.932785836	0.752917149	0.956359196	0.930754062	Bacteria.Firmicutes.Clostridia.Clostridiales.Ruminococcaceae	SULT1C2
412828	ENSG00000198203	rs35718535	0.713222961	0.988679907	0.97216071	0.646590606	-0.205262479	-0.005815212	-0.003644791	0.034821947	0.556092359	0.40831535	0.104044568	0.075599183	0.907849349	0.771240148	0.998947111	0.995399427	Bacteria.Bacteroidetes	SULT1C2
412829	ENSG00000198203	rs35718535	0.450394577	0.251667859	0.952645932	0.684329275	-0.197421476	0.220264433	0.005830755	0.031223356	0.260014949	0.190466787	0.097814122	0.076459856	0.339229357	0.125690136	0.947969708	0.929006125	Bacteria.Firmicutes.Clostridia.Clostridiales.Lachnospiraceae.Lachnospiraceae.UCG.010	SULT1C2
412830	ENSG00000198203	rs35718535	0.123836676	0.046006899	0.080311856	0.029652286	-0.357204269	0.35236608	-0.173245154	0.16513229	0.229159789	0.173264769	0.097537879	0.074286654	0.140082214	0.031910189	0.897835197	0.997412515	Bacteria.Proteobacteria.Gammaproteobacteria.Enterobacteriales.Enterobacteriaceae.Citrobacter	SULT1C2
412831	ENSG00000198203	rs35718535	0.264670165	0.204962059	0.568424397	0.485266331	-0.327645945	0.271896567	0.051103084	-0.049249804	0.291244809	0.212388844	0.089146437	0.070175589	0.233340604	0.09531307	0.998302481	0.99762474	Bacteria.Proteobacteria.Gammaproteobacteria.Enterobacteriales.Enterobacteriaceae.Escherichia.Shigella	SULT1C2
412832	ENSG00000198203	rs35718535	0.696222473	0.877197192	0.512307228	0.231130486	-0.110498063	0.030791225	-0.106115693	0.136614669	0.281786326	0.198494578	0.161070819	0.113035859	0.457564313	0.266600596	0.937098481	0.972299477	Bacteria.Actinobacteria	SULT1C2
412833	ENSG00000198203	rs35718535	0.255759674	0.177306645	0.316596421	0.243820822	-0.255063061	0.224603073	0.123887191	-0.109360658	0.222486036	0.164705616	0.122766007	0.092994037	0.14038633	0.047467434	0.895322073	0.939697157	Bacteria.Proteobacteria.Deltaproteobacteria	SULT1C2
412834	ENSG00000198203	rs35718535	0.882013251	0.93882147	0.657871531	0.488764333	-0.063089407	0.021511084	0.071548036	-0.073289978	0.423437905	0.27920447	0.160830223	0.105275372	0.57483244	0.399565023	0.996423631	0.969957117	Bacteria.Bacteroidetes.Bacteroidia.Bacteroidales.Prevotellaceae.Prevotella.7	SULT1C2
412835	ENSG00000198203	rs35718535	0.420457198	0.287414811	0.883579023	0.921313066	-0.195351497	0.181952363	0.01403941	0.00671114	0.240969291	0.169657289	0.095505267	0.067681006	0.245044646	0.11005185	0.999305535	0.994727898	Bacteria.Proteobacteria.Gammaproteobacteria.Pseudomonadales.Pseudomonadaceae.Pseudomonas	SULT1C2
412836	ENSG00000198203	rs35718535	0.55955207	0.114072313	0.873652126	0.253019855	-0.171733185	0.33133054	0.018279445	0.093515817	0.292819029	0.206905196	0.114504084	0.081098009	0.432306244	0.084736021	0.999814869	0.914519823	Bacteria.Actinobacteria.Actinobacteria.Corynebacteriales.Corynebacteriaceae	SULT1C2
412837	ENSG00000198203	rs35718535	0.412926	0.40909539	0.848669245	0.948439605	-0.26111253	0.190045992	0.018166084	-0.004716541	0.31689681	0.228757137	0.094828699	0.07265959	0.356047293	0.168865983	0.99617189	0.966444609	Bacteria.Proteobacteria.Gammaproteobacteria.Enterobacteriales.Enterobacteriaceae	SULT1C2
412838	ENSG00000198203	rs35718535	0.402792936	0.479716563	0.972305562	0.630892201	-0.212754012	0.130622744	0.003757148	0.037909213	0.252657666	0.183770303	0.107813107	0.078532588	0.209554937	0.157678264	0.919247919	0.996677764	Bacteria.Bacteroidetes.Bacteroidia.Bacteroidales.Porphyromonadaceae	SULT1C2
412839	ENSG00000198203	rs35718535	0.755298861	0.667463322	0.247225093	0.207249029	-0.077634134	0.076471973	0.153235232	-0.115965169	0.248065124	0.177196442	0.13125522	0.091048321	0.287899096	0.150132066	0.999334555	0.984995763	Bacteria.Firmicutes.Erysipelotrichia.Erysipelotrichales.Erysipelotrichaceae.Erysipelotrichaceae.UCG.003	SULT1C2
412840	ENSG00000198203	rs35718535	0.262011819	0.211016704	0.496869467	0.456263306	-0.42185333	0.329928717	-0.113109564	0.090729598	0.372883858	0.261216782	0.16555757	0.12106542	0.309736133	0.126303836	0.999274386	0.998480911	Bacteria.Firmicutes.Clostridia.Clostridiales.Ruminococcaceae.Ruminococcaceae.UCG.013	SULT1C2
412841	ENSG00000198203	rs35718535	0.337301709	0.221480916	0.917150986	0.73603366	-0.234274429	0.236602426	0.011468182	0.027834732	0.242384223	0.19169498	0.109825126	0.082220803	0.196641364	0.081251844	0.998970432	0.998994847	Bacteria.Firmicutes.Erysipelotrichia.Erysipelotrichales.Erysipelotrichaceae.Erysipelatoclostridium	SULT1C2
412842	ENSG00000198203	rs35718535	0.344787154	0.479140654	0.955324425	0.584382886	-0.21851254	0.122020804	-0.006305038	0.047635766	0.229633791	0.171442722	0.112119286	0.086658293	0.226927696	0.141055608	0.95947346	0.919872773	Bacteria.Firmicutes.Clostridia.Clostridiales.Lachnospiraceae.Roseburia	SULT1C2
412843	ENSG00000198203	rs35718535	0.132882827	0.222066413	0.204931261	0.373643775	-0.395546304	0.251180894	-0.175472627	0.090817785	0.25995184	0.203767372	0.137058969	0.10138786	0.186030797	0.144792127	0.963485106	0.971945944	Bacteria.Firmicutes.Bacilli.Lactobacillales.Carnobacteriaceae.Granulicatella	SULT1C2
412844	ENSG00000198203	rs35718535	0.480212419	0.255957702	0.930520356	0.628809287	-0.211876666	0.240327115	0.018308308	0.067216403	0.298422723	0.209720389	0.209181433	0.138399193	0.320605313	0.121198606	0.940904933	0.994989321	Bacteria.Actinobacteria.Coriobacteriia.Coriobacteriales	SULT1C2
412845	ENSG00000198203	rs35718535	0.662537899	0.510578644	0.949973319	0.924005777	-0.189928303	0.191757829	0.012032833	0.012535913	0.433244177	0.289872373	0.191060051	0.130917346	0.596930294	0.281767197	0.998929462	0.998920199	Bacteria.Firmicutes.Clostridia.Clostridiales.Lachnospiraceae..Eubacterium..ventriosum.group	SULT1C2
412846	ENSG00000198203	rs35718535	0.465516952	0.394945938	0.579204607	0.586355078	-0.17362765	0.145021667	0.068419017	-0.047760652	0.236533217	0.169364153	0.122767739	0.08734455	0.234298793	0.077710623	0.999989953	0.995249858	Bacteria.Firmicutes.Clostridia.Clostridiales.Christensenellaceae	SULT1C2
412847	ENSG00000198203	rs35718535	0.674906917	0.98649629	0.010973907	0.130628309	0.101608251	0.002865156	-0.31123896	0.130854522	0.241179456	0.168643285	0.118909001	0.085487948	0.312001436	0.215457285	0.341825733	0.921307549	Bacteria.Firmicutes.Bacilli.Lactobacillales.Streptococcaceae.Streptococcus	SULT1C2
412848	ENSG00000198203	rs35718535	0.480634963	0.407992926	0.547126832	0.55583641	-0.168320465	0.141440635	0.072337522	-0.050525476	0.237304161	0.169849059	0.119528238	0.085339121	0.241118376	0.078171435	0.999417824	0.997023453	Bacteria.Firmicutes.Clostridia.Clostridiales.Christensenellaceae.Christensenellaceae.R.7.group	SULT1C2
412849	ENSG00000198203	rs35718535	0.382735795	0.435260335	0.664255694	0.838429441	-0.396814556	0.232592269	0.067265653	-0.021136543	0.451577432	0.296294559	0.154277134	0.103251628	0.591078619	0.37449841	0.996108676	0.998901623	Bacteria.Firmicutes.Clostridia.Clostridiales.Lachnospiraceae..Ruminococcus..gnavus.group	SULT1C2
412850	ENSG00000198203	rs35718535	0.088407188	0.113481635	0.126057865	0.186995769	-0.47366099	0.347406016	-0.196649854	0.130069069	0.273882942	0.216582672	0.12691662	0.097549442	0.226336459	0.099678888	0.999028109	0.997798285	Bacteria.Actinobacteria.Actinobacteria.Micrococcales.Micrococcaceae	SULT1C2
412851	ENSG00000198203	rs35718535	0.69111134	0.684589935	0.79835867	0.789845712	-0.144414305	0.114389566	0.034038213	-0.027245545	0.361854088	0.280362525	0.132699907	0.101816422	0.654591746	0.417886431	0.998986731	0.998377846	Bacteria.Firmicutes.Clostridia.Clostridiales.Family.XI.Anaerococcus	SULT1C2
412852	ENSG00000198203	rs35718535	0.799457355	0.795234808	0.354041322	0.320554437	-0.069759081	0.052290644	0.116051441	-0.096942607	0.273483194	0.200677325	0.124338591	0.096860217	0.487712372	0.288517516	0.964373737	0.992258538	Bacteria.Firmicutes.Clostridia.Clostridiales.Ruminococcaceae.Ruminiclostridium.9	SULT1C2
412853	ENSG00000198208	rs11625594	0.050590667	0.281304401	0.151928818	0.001933559	-0.280175217	0.180740553	0.131296694	-0.367874296	0.140700267	0.166384066	0.090579679	0.113907585	0.07164425	0.098033117	0.712452263	0.292531289	Bacteria.Firmicutes.Clostridia.Clostridiales.Ruminococcaceae.Butyricicoccus	RPS6KL1
412854	ENSG00000198208	rs11625594	0.063191007	0.006359678	0.86941194	0.193047579	-0.345155864	0.537869862	0.010868362	-0.09097991	0.182650922	0.19082925	0.065850343	0.069184187	0.087646021	0.007340019	0.999507593	0.935584968	Bacteria.Firmicutes.Clostridia.Clostridiales.Lachnospiraceae.Lachnoclostridium	RPS6KL1
412855	ENSG00000198208	rs11625594	0.032764105	0.00916255	0.634778431	0.593613118	-0.352420327	0.449590722	-0.037586654	0.042900263	0.161598245	0.167444672	0.078760863	0.080005804	0.049104548	0.004810079	0.999989953	0.995249858	Bacteria.Firmicutes.Clostridia.Clostridiales.Christensenellaceae	RPS6KL1
412856	ENSG00000198208	rs11625594	0.030923807	0.011288934	0.869285072	0.780304868	-0.31639945	0.420626506	0.009977105	-0.020711403	0.143474169	0.161360125	0.060391091	0.073952578	0.032644357	0.005399277	0.903625197	0.981983734	Bacteria.Proteobacteria.Gammaproteobacteria.Pasteurellales.Pasteurellaceae.Haemophilus	RPS6KL1
412857	ENSG00000198208	rs11625594	0.085891686	0.064654095	0.834118263	0.252053609	-0.28681277	0.340327735	0.014936672	-0.091404282	0.164498026	0.181116778	0.071041554	0.079103966	0.083479792	0.027858721	0.848300404	0.968614954	Bacteria.Firmicutes.Clostridia.Clostridiales.Peptostreptococcaceae.Intestinibacter	RPS6KL1
412858	ENSG00000198208	rs11625594	0.028570549	0.009488323	0.755990741	0.620692381	-0.322681052	0.43454964	-0.016832015	0.026246354	0.144154346	0.162630161	0.053941152	0.052787115	0.041887436	0.005621487	0.783856512	0.866767892	Bacteria.Proteobacteria.Betaproteobacteria.Burkholderiales.Alcaligenaceae.Sutterella	RPS6KL1
412859	ENSG00000198208	rs11625594	0.014063878	0.00330276	0.152359442	0.070338435	-0.616344683	0.839291572	-0.164307407	0.226158201	0.244319134	0.275271679	0.113474332	0.122944899	0.099520355	0.016227149	0.873572723	0.836507471	Bacteria.Firmicutes.Clostridia.Clostridiales.Ruminococcaceae.Anaerotruncus	RPS6KL1
412860	ENSG00000198208	rs11625594	0.050810071	0.014861293	0.869369592	0.706476992	-0.336050263	0.448552612	-0.011384251	0.02548818	0.168924992	0.179325466	0.068953497	0.067388868	0.0544126	0.00900961	0.99894297	0.998882343	Bacteria.Verrucomicrobia.Verrucomicrobiae.Verrucomicrobiales.Verrucomicrobiaceae.Akkermansia	RPS6KL1
412861	ENSG00000198208	rs11625594	0.030858249	0.073977556	0.362683722	0.374924391	-0.475982618	0.728486124	-0.070322073	0.113039366	0.215751169	0.401241307	0.076719644	0.126536551	0.107731061	0.119206375	0.599940943	0.789400717	Bacteria.Firmicutes.Erysipelotrichia.Erysipelotrichales.Erysipelotrichaceae.Holdemanella	RPS6KL1
412862	ENSG00000198208	rs11625594	0.040193629	0.043203445	0.678838615	0.765707248	-0.367671968	0.393365874	0.034000755	0.027194922	0.175664626	0.190820638	0.081753909	0.090883979	0.073892471	0.023525981	0.999513786	0.974629405	Bacteria.Firmicutes.Erysipelotrichia.Erysipelotrichales.Erysipelotrichaceae	RPS6KL1
412863	ENSG00000198208	rs11625594	0.029014627	0.010354494	0.796456985	0.40732546	-0.353757614	0.434086534	0.023426486	0.082005788	0.158493387	0.164468363	0.090456865	0.098335887	0.041015994	0.006131807	0.751511342	0.955303348	Bacteria.Firmicutes.Bacilli.Lactobacillales.Streptococcaceae	RPS6KL1
412864	ENSG00000198208	rs11625594	0.029160267	0.017505746	0.761653533	0.364516905	-0.364641558	0.407757094	0.027280827	0.090598231	0.163523029	0.16730733	0.089572215	0.099221203	0.052081137	0.011457308	0.677512392	0.910444892	Bacteria.Firmicutes.Bacilli.Lactobacillales	RPS6KL1
412865	ENSG00000198208	rs11625594	0.036316215	0.014500058	0.538071852	0.205198586	-0.408399629	0.744550148	-0.041115858	0.129948975	0.191117219	0.296529311	0.066427084	0.101561799	0.131280129	0.029706544	0.999586829	0.996426659	Bacteria.Firmicutes.Negativicutes.Selenomonadales.Veillonellaceae.Megasphaera	RPS6KL1
412866	ENSG00000198208	rs11625594	0.024884204	0.013869204	0.670837111	0.897856464	-0.346615154	0.417825727	0.032870397	0.011643373	0.150991429	0.165273517	0.076996778	0.09035335	0.046328866	0.010522507	0.722590174	0.955521635	Bacteria.Actinobacteria.Actinobacteria	RPS6KL1
412867	ENSG00000198208	rs11625594	0.030949066	0.011177833	0.741154638	0.45620487	-0.349059205	0.50712853	0.021737446	-0.066783196	0.15830871	0.194265049	0.065530251	0.089100827	0.04819899	0.007575332	0.997466038	0.994193156	Bacteria.Bacteroidetes.Bacteroidia.Bacteroidales.Rikenellaceae	RPS6KL1
412868	ENSG00000198208	rs11625594	0.056606084	0.061519273	0.766715785	0.932001606	-0.349592146	0.432720392	-0.021934976	0.007472117	0.180165857	0.227492504	0.073632184	0.087237117	0.09028272	0.036826166	0.99830237	0.997282036	Bacteria.Firmicutes.Clostridia.Clostridiales.Clostridiaceae.1.Clostridium.sensu.stricto.1	RPS6KL1
412869	ENSG00000198208	rs11625594	0.014130085	0.006409972	0.265340023	0.499154336	-0.395481685	0.470773862	-0.069547628	0.043349067	0.156881904	0.1671929	0.061908504	0.063789115	0.027054485	0.004937643	0.692246058	0.941587602	Bacteria.Firmicutes.Negativicutes.Selenomonadales.Acidaminococcaceae.Phascolarctobacterium	RPS6KL1
412870	ENSG00000198208	rs11625594	0.011347893	0.013954942	0.069917929	0.070875767	-0.955747856	1.360143373	0.125159727	-0.178408012	0.366920193	0.53851981	0.067935197	0.097176816	0.399786027	0.168532506	0.99911693	0.98634337	Bacteria.Bacteroidetes.Bacteroidia.Bacteroidales.Bacteroidaceae.Bacteroides	RPS6KL1
412871	ENSG00000198208	rs11625594	0.010175466	0.042672699	0.145422655	0.44033469	-0.490162481	0.559268636	-0.092970502	0.065887144	0.185255247	0.270586927	0.063103417	0.084871368	0.046051129	0.042767276	0.999614985	0.99936283	Bacteria.Firmicutes.Clostridia.Clostridiales.Lachnospiraceae.Tyzzerella.4	RPS6KL1
412872	ENSG00000198208	rs11625594	0.139622654	0.069867348	0.827858044	0.805501274	-0.297088483	0.495442401	0.023144707	0.028879819	0.198691757	0.268870341	0.106015644	0.11681577	0.222485606	0.064321343	0.998330087	0.999834196	Bacteria.Actinobacteria.Coriobacteriia.Coriobacteriales.Coriobacteriaceae.Collinsella	RPS6KL1
412873	ENSG00000198208	rs11625594	0.038474	0.040807898	0.61231722	0.822420322	-0.381553265	0.402465178	0.043132722	0.020754328	0.180658361	0.192897144	0.084708488	0.092107161	0.080257896	0.027482263	0.993501001	0.954085234	Bacteria.Firmicutes.Erysipelotrichia.Erysipelotrichales	RPS6KL1
412874	ENSG00000198208	rs11625594	0.017915292	0.008721942	0.382032429	0.370136182	-0.374544417	0.499174437	-0.063849353	0.070492507	0.154258703	0.18465508	0.072553025	0.078118362	0.034382334	0.006826596	0.999550314	0.996901429	Bacteria.Proteobacteria.Gammaproteobacteria.Pseudomonadales	RPS6KL1
412875	ENSG00000198208	rs11625594	0.006843099	0.281363698	0.082173551	0.482848067	-0.417869562	0.224707701	-0.129064609	-0.062318718	0.149660724	0.206884562	0.073120423	0.088305609	0.027663406	0.102730516	0.684046952	0.97922205	Bacteria.Bacteroidetes.Bacteroidia.Bacteroidales.Porphyromonadaceae.Odoribacter	RPS6KL1
412876	ENSG00000198208	rs11625594	0.014865284	0.055997868	0.195149997	0.99980493	-0.54677572	0.448068957	-0.145511161	3.09E-05	0.2186029	0.230331572	0.111181309	0.126062201	0.065363232	0.056817454	0.816998542	0.999877656	Bacteria.Firmicutes.Clostridia.Clostridiales.Family.XIII.Family.XIII.AD3011.group	RPS6KL1
412877	ENSG00000198208	rs11625594	0.139527537	0.150143758	0.724795953	0.745891776	-0.397020702	0.372434319	-0.035688839	-0.030233269	0.265461212	0.255799462	0.100941544	0.092905054	0.24969279	0.13595555	0.822561841	0.896476225	Bacteria.Firmicutes.Erysipelotrichia.Erysipelotrichales.Erysipelotrichaceae.Faecalitalea	RPS6KL1
412878	ENSG00000198208	rs11625594	0.034569244	0.016002446	0.18128443	0.123039276	-0.305680196	0.39640664	0.086678665	-0.106529937	0.141648358	0.160327494	0.064155252	0.068195181	0.048350969	0.00836456	0.612015976	0.840654323	Bacteria.Firmicutes.Clostridia.Clostridiales.Lachnospiraceae.Lachnospira	RPS6KL1
412879	ENSG00000198208	rs11625594	0.030812074	0.011133977	0.738478116	0.454810246	-0.349277726	0.507362984	0.021984916	-0.067007747	0.158273746	0.194244261	0.065572035	0.089123047	0.047994895	0.007629793	0.997528932	0.993985312	Bacteria.Bacteroidetes.Bacteroidia.Bacteroidales.Rikenellaceae.Alistipes	RPS6KL1
412880	ENSG00000198208	rs11625594	0.06069565	0.047665411	0.905651246	0.846284169	-0.333139352	0.454591807	-0.007186679	0.014262188	0.174568511	0.225274762	0.060401535	0.073280245	0.096816915	0.034669008	0.998735039	0.999709092	Bacteria.Bacteroidetes.Bacteroidia.Bacteroidales.Prevotellaceae.Prevotella.9	RPS6KL1
412881	ENSG00000198208	rs11625594	0.028985294	0.013374455	0.707366668	0.86419245	-0.318526513	0.412833826	0.026617528	0.016236595	0.142681843	0.162399979	0.070599371	0.094559307	0.032322985	0.007393214	0.996893502	0.955960693	Bacteria.Firmicutes.Clostridia.Clostridiales.Lachnospiraceae.Coprococcus.1	RPS6KL1
412882	ENSG00000198208	rs11625594	0.015000353	0.025296673	0.08158256	0.090566736	-0.976567617	1.507392424	0.12352996	-0.196809416	0.390984886	0.6585832	0.069846449	0.114586905	0.606758871	0.259093342	0.998947111	0.981145089	Bacteria.Bacteroidetes	RPS6KL1
412883	ENSG00000198208	rs11625594	0.037189448	0.01143871	0.054063012	0.059221412	-0.295842976	0.405870662	-0.119487875	0.119342401	0.139110099	0.155998241	0.060922266	0.062167586	0.037587554	0.005630968	0.934169653	0.990835033	Bacteria.Bacteroidetes.Bacteroidia.Bacteroidales.Porphyromonadaceae.Parabacteroides	RPS6KL1
412884	ENSG00000198208	rs11625594	7.58E-05	0.000136498	0.001156428	0.003354771	-0.884127404	1.140040772	0.283930552	-0.340689279	0.209431091	0.281394991	0.083569797	0.111936673	0.003958517	0.001765584	0.794056208	0.824127709	Bacteria.Firmicutes.Clostridia.Clostridiales.Lachnospiraceae.Lachnospiraceae.UCG.008	RPS6KL1
412885	ENSG00000198208	rs11625594	0.0109488	0.004905782	0.192779407	0.123040077	-0.505601455	0.717375995	0.113771223	-0.17035265	0.193101502	0.246419999	0.08646268	0.109051553	0.047093452	0.009751414	0.998793879	0.998019463	Bacteria.Firmicutes.Clostridia.Clostridiales.Lachnospiraceae.Blautia	RPS6KL1
412886	ENSG00000198208	rs11625594	0.020644391	0.106435221	0.138669424	0.542314115	-0.727336277	0.663324317	0.153147872	-0.088005561	0.306704006	0.405260284	0.102173944	0.143683427	0.298132247	0.248689944	0.99967607	0.999141757	Bacteria.Firmicutes.Negativicutes.Selenomonadales	RPS6KL1
412887	ENSG00000198208	rs11625594	0.015005793	0.025301687	0.081607118	0.090581294	-0.976519221	1.507345516	0.123522213	-0.196801868	0.390987584	0.658586156	0.069847824	0.114587797	0.605971852	0.258919686	0.998912436	0.981117471	Bacteria.Bacteroidetes.Bacteroidia.Bacteroidales	RPS6KL1
412888	ENSG00000198208	rs11625594	0.116026562	0.090786379	0.379517138	0.329887214	-0.255076805	0.327090696	0.051296381	-0.068270427	0.160162917	0.190572149	0.05798007	0.069550961	0.126414031	0.057792317	0.85163737	0.762464715	Bacteria.Firmicutes.Clostridia.Clostridiales.Lachnospiraceae.Tyzzerella	RPS6KL1
412889	ENSG00000198208	rs11625594	0.039798148	0.014070304	0.573484275	0.705127761	-0.304518476	0.411574065	0.043031278	-0.033387054	0.145193003	0.163159446	0.076060996	0.087848846	0.045663101	0.006839903	0.759680335	0.976188021	Bacteria.Actinobacteria.Actinobacteria.Bifidobacteriales.Bifidobacteriaceae.Bifidobacterium	RPS6KL1
412890	ENSG00000198208	rs11625594	0.297257618	0.250587579	0.026174592	0.007956395	-0.158480415	0.200239479	-0.14176006	0.188219779	0.150842367	0.172752667	0.062318	0.068765359	0.176695353	0.095697923	0.724214891	0.994448463	Bacteria.Bacteroidetes.Bacteroidia.Bacteroidales.Porphyromonadaceae	RPS6KL1
412891	ENSG00000198208	rs11625594	0.078786455	0.052950618	0.967294602	0.84183609	-0.313292948	0.398445674	0.003522601	-0.017825808	0.175472214	0.202181187	0.085588344	0.088980833	0.105590252	0.031844574	0.938709661	0.901530053	Bacteria.Firmicutes.Clostridia.Clostridiales.Ruminococcaceae.Ruminococcaceae.UCG.005	RPS6KL1
412892	ENSG00000198208	rs11625594	0.009968385	0.013979105	0.166963892	0.184928127	-0.518902231	0.71175802	-0.121689664	0.143858062	0.195548076	0.28188	0.087080942	0.107378438	0.048575028	0.022475442	0.988161388	0.950695192	Bacteria.Firmicutes.Bacilli.Lactobacillales.Carnobacteriaceae	RPS6KL1
412893	ENSG00000198208	rs11625594	0.00638276	0.007760969	0.14075603	0.844891093	-0.485327211	0.467930392	-0.117350349	0.015681889	0.172267606	0.170388902	0.078711911	0.079841728	0.028189597	0.008826849	0.838188825	0.997801736	Bacteria.Firmicutes.Clostridia.Clostridiales.Ruminococcaceae.Ruminococcaceae.UCG.003	RPS6KL1
412894	ENSG00000198208	rs11625594	0.003299656	0.001857787	0.032631025	0.050329491	-0.467829764	0.604589432	0.189044285	-0.193451962	0.153423021	0.18643889	0.086615523	0.097035701	0.012455128	0.002509157	0.997851323	0.905123355	Bacteria.Firmicutes.Clostridia.Clostridiales.Lachnospiraceae.Fusicatenibacter	RPS6KL1
412895	ENSG00000198208	rs11625594	0.450230777	0.949483311	0.879189956	0.430007997	-0.399707578	-0.038469481	0.019222409	0.115922734	0.526245723	0.604894185	0.12597719	0.145987893	0.728735131	0.772081077	0.931853278	0.99665811	Bacteria.Proteobacteria	RPS6KL1
412896	ENSG00000198208	rs11625594	0.022044179	0.004946333	0.444950505	0.656723347	-0.330740541	0.46852075	0.064641267	0.04014801	0.141041148	0.161098712	0.0841171	0.089924339	0.030305203	0.002672999	0.99813953	0.991559681	Bacteria.Firmicutes.Clostridia.Clostridiales.Ruminococcaceae.Flavonifractor	RPS6KL1
412897	ENSG00000198208	rs11625594	0.043040722	0.015994348	0.875431715	0.662801846	-0.325753232	0.421390483	-0.011523522	-0.037681236	0.157894916	0.170418606	0.073224477	0.086026237	0.050438767	0.006870263	0.773214672	0.892948421	Bacteria.Firmicutes.Clostridia.Clostridiales.Peptostreptococcaceae	RPS6KL1
412898	ENSG00000198208	rs11625594	0.386240659	0.684866328	0.280491697	0.063571766	-0.16785448	0.095096133	0.085546699	-0.165041068	0.19244113	0.233291696	0.078617486	0.087466291	0.355155293	0.320575293	0.815783163	0.720624033	Bacteria.Firmicutes.Clostridia.Clostridiales.Ruminococcaceae.Ruminococcaceae.UCG.014	RPS6KL1
412899	ENSG00000198208	rs11625594	0.168504117	0.064362226	0.831019469	0.65831399	-0.371927434	0.523338743	-0.024611767	0.049948962	0.267131059	0.278200053	0.114878753	0.112433956	0.330397093	0.083538393	0.998929462	0.998920199	Bacteria.Firmicutes.Clostridia.Clostridiales.Lachnospiraceae..Eubacterium..ventriosum.group	RPS6KL1
412900	ENSG00000198208	rs11625594	0.039792336	0.014065814	0.573495967	0.705533055	-0.304524685	0.411588107	0.043026909	-0.03333703	0.145191567	0.163157035	0.076055598	0.087844018	0.045554362	0.006838377	0.758543699	0.977100631	Bacteria.Actinobacteria.Actinobacteria.Bifidobacteriales.Bifidobacteriaceae	RPS6KL1
412901	ENSG00000198208	rs11625594	0.028002277	0.021853427	0.756422934	0.550843296	-0.353797413	0.514879649	0.023819107	-0.056252723	0.157466477	0.219236701	0.076472501	0.093821213	0.039227551	0.012004222	0.903417728	0.882286031	Bacteria.Firmicutes.Clostridia.Clostridiales.Lachnospiraceaencultured	RPS6KL1
412902	ENSG00000198208	rs11625594	0.021071175	0.012121494	0.266011193	0.358899097	-0.483588081	0.567250541	-0.086846319	0.079041885	0.204630547	0.219887229	0.077416758	0.085551555	0.101685176	0.023704103	0.999469974	0.986131077	Bacteria.Bacteroidetes.Bacteroidia.Bacteroidales.Porphyromonadaceae.Barnesiella	RPS6KL1
412903	ENSG00000198208	rs11625594	0.032121595	0.017570797	0.673018043	0.872659386	-0.319815811	0.46389421	0.034288994	0.014795156	0.14608588	0.190455543	0.080889579	0.09194938	0.040920438	0.007190651	0.843383737	0.999116829	Bacteria.Firmicutes.Clostridia.Clostridiales.Ruminococcaceaencultured	RPS6KL1
412904	ENSG00000198208	rs11625594	0.026403042	0.01996618	0.809984615	0.690948678	-0.331222692	0.466602048	0.016837742	-0.031934354	0.145836251	0.195651453	0.069747043	0.079972384	0.030888333	0.0111954	0.996033175	0.965943535	Bacteria.Firmicutes.Clostridia.Clostridiales.Lachnospiraceae.Lachnospiraceae.NK4A136.group	RPS6KL1
412905	ENSG00000198208	rs11625594	0.244120238	0.121510607	0.222143488	0.166150907	-0.200178564	0.288931908	0.102737977	-0.126859566	0.17032962	0.184190827	0.083358959	0.090604056	0.181604585	0.039633505	0.898088617	0.869982542	Bacteria.Firmicutes.Clostridia.Clostridiales.Lachnospiraceae..Eubacterium..eligens.group	RPS6KL1
412906	ENSG00000198208	rs11625594	0.020972473	0.003146885	0.508020033	0.124033463	-0.335569275	0.54876292	0.063761833	-0.183513539	0.141882774	0.179010803	0.095803649	0.117793511	0.02222538	0.001993737	0.953370511	0.956901174	Bacteria.Firmicutes.Clostridia.Clostridiales.Ruminococcaceae.Ruminiclostridium.5	RPS6KL1
412907	ENSG00000198208	rs11625594	0.006220998	0.032887088	0.083481962	0.494116977	-0.576406313	0.524095838	-0.152774543	0.063874363	0.20392713	0.240493314	0.086930716	0.092895275	0.037316129	0.050049855	0.940017368	0.936961247	Bacteria.Firmicutes.Clostridia.Clostridiales.Ruminococcaceae.Ruminiclostridium.6	RPS6KL1
412908	ENSG00000198208	rs11625594	0.167568862	0.242871815	0.513488257	0.250556661	-0.245850408	0.253331036	0.080189605	-0.153576387	0.176184693	0.214980389	0.122060817	0.13248627	0.185055146	0.118907453	0.931738115	0.989731238	Bacteria.Actinobacteria.Coriobacteriia.Coriobacteriales.Coriobacteriaceae	RPS6KL1
412909	ENSG00000198208	rs11625594	0.014746739	0.006852081	0.426020318	0.644392899	-0.384241495	0.45193971	0.071255553	0.04524478	0.153430368	0.161890579	0.088961038	0.097574722	0.027260573	0.00479766	0.644175612	0.921307549	Bacteria.Firmicutes.Bacilli.Lactobacillales.Streptococcaceae.Streptococcus	RPS6KL1
412910	ENSG00000198208	rs11625594	0.347821865	0.086734259	0.342537339	0.826282901	-0.18924091	0.384829522	0.08327179	-0.020281027	0.200136271	0.221320118	0.0871001	0.092042284	0.299536321	0.054226416	0.974916192	0.993947371	Bacteria.Firmicutes.Clostridia.Clostridiales.Ruminococcaceae.Ruminococcus.1	RPS6KL1
412911	ENSG00000198208	rs11625594	0.019075209	0.011151099	0.270862559	0.214548648	-0.505248557	0.685282875	-0.087086485	0.116154806	0.210248305	0.262419378	0.078429138	0.092685368	0.067993969	0.014292277	0.973651245	0.997803387	Bacteria.Actinobacteria.Actinobacteria.Micrococcales	RPS6KL1
412912	ENSG00000198208	rs11625594	0.007231229	0.051215351	0.115680294	0.974682675	-0.494547478	0.424920278	0.101117429	-0.002543492	0.178403765	0.213982453	0.063430267	0.079842314	0.037810819	0.04001387	0.951961461	0.943099164	Bacteria.Proteobacteria.Betaproteobacteria	RPS6KL1
412913	ENSG00000198208	rs11625594	0.465208556	0.453646385	0.463402114	0.393399157	-0.176106554	0.218051044	-0.053741172	0.074051594	0.23974381	0.289266625	0.072864442	0.086197486	0.465510518	0.24740503	0.830712668	0.995251343	Bacteria.Proteobacteria.Gammaproteobacteria	RPS6KL1
412914	ENSG00000198208	rs11625594	0.010844297	0.021253321	0.160129174	0.395799914	-0.490606805	0.566976471	0.102445427	-0.075538289	0.187116097	0.24026911	0.072112248	0.088378148	0.038036927	0.018833394	0.922126753	0.969189617	Bacteria.Firmicutes.Clostridia.Clostridiales.Ruminococcaceae.Subdoligranulum	RPS6KL1
412915	ENSG00000198208	rs11625594	0.087475404	0.124084906	0.976902766	0.550876072	-0.308119218	0.333549332	0.002112235	-0.049891759	0.177628694	0.214128177	0.072680056	0.083218933	0.108978056	0.064450331	0.998331703	0.993943049	Bacteria.Firmicutes.Clostridia.Clostridiales.Clostridiaceae.1	RPS6KL1
412916	ENSG00000198208	rs11625594	0.012902836	0.009156817	0.038269105	0.020450162	-1.833738008	3.312675677	0.252277516	-0.472317404	0.717463301	1.233659488	0.119318165	0.198848888	0.997339758	0.51732249	0.990344402	0.824459893	Bacteria.Firmicutes	RPS6KL1
412917	ENSG00000198208	rs11625594	0.019187437	0.033804282	0.487670276	0.460417371	-0.413587435	0.386461292	0.057034363	0.07640699	0.172273179	0.178293076	0.081718873	0.10290467	0.051366292	0.028704356	0.732212591	0.982679299	Bacteria.Firmicutes.Bacilli	RPS6KL1
412918	ENSG00000198208	rs11625594	0.023975542	0.002559848	0.362091582	0.075998036	-0.322969114	0.552523467	0.069508783	-0.189188595	0.139763252	0.17620399	0.075738279	0.10494628	0.030664814	0.001985137	0.997048205	0.999513539	Bacteria.Firmicutes.Clostridia.Clostridiales.Lachnospiraceae.Dorea	RPS6KL1
412919	ENSG00000198208	rs11625594	0.082242867	0.158360712	0.038000024	0.017811918	-0.246691383	0.247571583	-0.137984385	0.203463595	0.139793213	0.173519238	0.065167604	0.083718898	0.062331839	0.042304669	0.972085394	0.874379205	Bacteria.Proteobacteria.Deltaproteobacteria.Desulfovibrionales.Desulfovibrionaceae	RPS6KL1
412920	ENSG00000198208	rs11625594	0.028879923	0.010639636	0.77676508	0.871095434	-0.327658934	0.426233712	-0.015424283	0.010033906	0.1466727	0.162120478	0.054177237	0.061595737	0.036974316	0.005329332	0.835240479	0.887154346	Bacteria.Fusobacteria.Fusobacteriia.Fusobacteriales.Fusobacteriaceae.Fusobacterium	RPS6KL1
412921	ENSG00000198208	rs11625594	0.63071685	0.466303603	0.53299362	0.686855278	-0.149906786	0.287042168	0.071283929	-0.053018054	0.310386723	0.391731157	0.113738188	0.130938849	0.632465646	0.342050542	0.998986731	0.998377846	Bacteria.Firmicutes.Clostridia.Clostridiales.Family.XI.Anaerococcus	RPS6KL1
412922	ENSG00000198208	rs11625594	0.04933432	0.012656097	0.99540316	0.569306257	-0.319520676	0.48274859	-0.000391798	0.04965247	0.15955518	0.188334096	0.067747875	0.086814281	0.065354016	0.010367893	0.999372072	0.998994847	Bacteria.Firmicutes.Erysipelotrichia.Erysipelotrichales.Erysipelotrichaceae.Erysipelatoclostridium	RPS6KL1
412923	ENSG00000198208	rs11625594	0.036930582	0.060530784	0.533718279	0.715009779	-0.403598553	0.390001526	-0.06853827	-0.046765043	0.189510366	0.20423054	0.109551644	0.127526595	0.081813552	0.043514035	0.852266704	0.994506574	Bacteria.Firmicutes.Clostridia.Clostridiales.Family.XIII	RPS6KL1
412924	ENSG00000198208	rs11625594	0.016004478	0.042112093	0.241990203	0.438536431	-0.468357723	0.554736071	-0.105835134	0.084311352	0.189432068	0.2676431	0.08964352	0.108176213	0.076581133	0.043283053	0.998768023	0.985214694	Bacteria.Firmicutes.Clostridia.Clostridiales.Ruminococcaceae.Ruminococcaceae.NK4A214.group	RPS6KL1
412925	ENSG00000198208	rs11625594	0.2588968	0.292124342	0.687991839	0.411045358	-0.249682504	0.264121274	0.037880355	-0.083694412	0.219247532	0.248711143	0.093913499	0.101165097	0.334930268	0.177332571	0.997152221	0.990360691	Bacteria.Firmicutes.Clostridia.Clostridiales.Family.XI	RPS6KL1
412926	ENSG00000198208	rs11625594	0.028914665	0.010680105	0.77578719	0.864826845	-0.327473731	0.426044848	-0.015498868	0.010532156	0.146622752	0.162136795	0.054195151	0.06162833	0.037047265	0.005175906	0.848952702	0.881362339	Bacteria.Fusobacteria.Fusobacteriia.Fusobacteriales	RPS6KL1
412927	ENSG00000198208	rs11625594	0.014409626	0.005899636	0.187885699	0.206608622	-0.369260666	0.455743643	-0.079360164	0.082379305	0.146922266	0.160158898	0.059640468	0.06458662	0.022954193	0.004150335	0.579214883	0.900821465	Bacteria.Firmicutes.Negativicutes.Selenomonadales.Acidaminococcaceae	RPS6KL1
412928	ENSG00000198208	rs11625594	0.015555808	0.009399334	0.371200507	0.209052184	-0.422980345	0.651889816	0.062845465	-0.114368765	0.170313109	0.243649643	0.069800112	0.090155968	0.043327938	0.009274112	0.99786128	0.999462671	Bacteria.Firmicutes.Clostridia.Clostridiales.Lachnospiraceae.Anaerostipes	RPS6KL1
412929	ENSG00000198208	rs11625594	0.017042352	0.012119256	0.324232129	0.402377404	-0.401732676	0.507116723	-0.069793731	0.06409018	0.164122752	0.196571783	0.070270435	0.076043236	0.040982026	0.011830727	0.999305535	0.989974535	Bacteria.Proteobacteria.Gammaproteobacteria.Pseudomonadales.Pseudomonadaceae.Pseudomonas	RPS6KL1
412930	ENSG00000198208	rs11625594	0.025241368	0.009890669	0.082326035	0.024473169	-1.396713549	2.847478314	0.185466113	-0.404417882	0.609987532	1.071888063	0.105127732	0.175648715	0.870731955	0.31844161	0.996576058	0.629928041	Bacteria.Firmicutes.Clostridia.Clostridiales	RPS6KL1
412931	ENSG00000198208	rs11625594	0.031008931	0.009035277	0.603763197	0.60779685	-0.356626533	0.450574626	-0.041031682	0.04111489	0.161800444	0.167487156	0.078679911	0.079728515	0.048059769	0.004688555	0.999417824	0.997023453	Bacteria.Firmicutes.Clostridia.Clostridiales.Christensenellaceae.Christensenellaceae.R.7.group	RPS6KL1
412932	ENSG00000198208	rs11625594	0.010124577	0.003976039	0.156483139	0.107363391	-0.549114795	0.731836742	-0.123293942	0.162708906	0.207388756	0.245184333	0.086019064	0.099676287	0.049200645	0.009645337	0.775271681	0.811888062	Bacteria.Firmicutes.Clostridia.Clostridiales.Lachnospiraceae..Eubacterium..xylanophilum.group	RPS6KL1
412933	ENSG00000198208	rs11625594	0.157457601	0.354065172	0.945620609	0.645387406	-0.306847841	0.293390862	0.005347789	-0.050715401	0.214591256	0.314357373	0.078107119	0.109702614	0.325245473	0.286045747	0.999437234	0.993478997	Bacteria.Proteobacteria.Betaproteobacteria.Neisseriales.Neisseriaceae	RPS6KL1
412934	ENSG00000198208	rs11625594	0.03776136	0.013923596	0.413665794	0.481170196	-0.304214173	0.407547089	-0.052102882	0.063755209	0.14349057	0.161304139	0.063334924	0.089994504	0.041351278	0.007963834	0.610781998	0.949880358	Bacteria.Firmicutes.Negativicutes.Selenomonadales.Veillonellaceae.Veillonella	RPS6KL1
412935	ENSG00000198208	rs11625594	0.099961751	0.048348825	0.991400598	0.937766209	-0.322626746	0.434656157	-0.000961232	0.006793523	0.193367692	0.216075502	0.088847727	0.086678767	0.128740771	0.03404369	0.932555453	0.99827201	Bacteria.Firmicutes.Clostridia.Clostridiales.Ruminococcaceae..Eubacterium..coprostanoligenes.group	RPS6KL1
412936	ENSG00000198208	rs11625594	0.022551665	0.036290953	0.289986636	0.483627484	-0.475581393	0.548376828	-0.078894347	0.061233272	0.203608279	0.256585919	0.073960027	0.086922826	0.102988499	0.055689504	0.996423631	0.969957117	Bacteria.Bacteroidetes.Bacteroidia.Bacteroidales.Prevotellaceae.Prevotella.7	RPS6KL1
412937	ENSG00000198208	rs11625594	0.103388952	0.073023172	0.544006136	0.761968618	-0.271913284	0.386773322	0.047614478	-0.031324792	0.164647138	0.212307601	0.078066183	0.102990418	0.104175356	0.035416324	0.998173674	0.994266973	Bacteria.Firmicutes.Bacilli.Bacillales	RPS6KL1
412938	ENSG00000198208	rs11625594	0.021670643	0.037702057	0.286189566	0.38523502	-0.484231629	0.634397809	-0.085920666	0.098929229	0.20588901	0.299134568	0.079909562	0.113178783	0.104254978	0.047778588	0.99946547	0.972078348	Bacteria.Firmicutes.Erysipelotrichia.Erysipelotrichales.Erysipelotrichaceae..Clostridium..innocuum.group	RPS6KL1
412939	ENSG00000198208	rs11625594	0.098060148	0.178607766	0.038981468	0.020010862	-0.236412209	0.238929079	-0.137905969	0.202648172	0.140882155	0.175744773	0.065471892	0.085004561	0.077670913	0.047729865	0.863250727	0.910394576	Bacteria.Proteobacteria.Deltaproteobacteria	RPS6KL1
412940	ENSG00000198208	rs11625594	0.007132089	0.004890543	0.111020726	0.055521942	-0.584961394	0.997085151	-0.132882997	0.245490929	0.210638052	0.342371389	0.082266186	0.125943694	0.079897668	0.020134697	0.996483139	0.828086726	Bacteria.Bacteroidetes.Bacteroidia.Bacteroidales.Porphyromonadaceae.Butyricimonas	RPS6KL1
412941	ENSG00000198208	rs11625594	0.055326642	0.040579431	0.647630932	0.957013539	-0.382023826	0.439406516	0.032170758	-0.004411961	0.195827669	0.210355881	0.070065005	0.081541746	0.106966279	0.041307368	0.927931719	0.927927584	Bacteria.Firmicutes.Negativicutes.Selenomonadales.Veillonellaceae	RPS6KL1
412942	ENSG00000198208	rs11625594	0.028706109	0.010755742	0.810335226	0.791558917	-0.323276251	0.440770185	0.01292067	0.017423907	0.144547773	0.167910591	0.053622252	0.065661291	0.033934295	0.00689677	0.995477599	0.996662028	Bacteria.Proteobacteria.Betaproteobacteria.Burkholderiales.Alcaligenaceae.Parasutterella	RPS6KL1
412943	ENSG00000198208	rs11625594	0.031177258	0.051326061	0.235447207	0.363780876	-0.594066531	0.711939966	0.109917642	-0.114438869	0.269805532	0.358696185	0.091799625	0.12513758	0.242991236	0.127337228	0.996108676	0.994103974	Bacteria.Firmicutes.Clostridia.Clostridiales.Lachnospiraceae..Ruminococcus..gnavus.group	RPS6KL1
412944	ENSG00000198208	rs11625594	0.026121387	0.009668134	0.667207454	0.723481521	-0.332614952	0.434186807	-0.024715948	0.022200421	0.146164218	0.16292128	0.057223457	0.062479744	0.030633754	0.006591963	0.99994518	0.999865593	Bacteria.Bacteroidetes.Bacteroidia.Bacteroidales.Prevotellaceae	RPS6KL1
412945	ENSG00000198208	rs11625594	0.256190846	0.092823742	0.396614564	0.537811278	-0.21559453	0.348199035	0.083612704	-0.067060393	0.188230795	0.204175145	0.097994836	0.108273641	0.264431496	0.059630682	0.999550585	0.967271256	Bacteria.Firmicutes.Clostridia.Clostridiales.Lachnospiraceae.Lachnospiraceae.ND3007.group	RPS6KL1
412946	ENSG00000198208	rs11625594	0.017291616	0.00901758	0.390838808	0.29479824	-0.355621229	0.520378861	0.06224265	-0.087529932	0.145625076	0.193382428	0.072058716	0.082884703	0.029603856	0.004832984	0.858312489	0.968856518	Bacteria.Firmicutes.Clostridia.Clostridiales.Lachnospiraceae..Eubacterium..hallii.group	RPS6KL1
412947	ENSG00000198208	rs11625594	0.003166287	0.079700502	0.051431306	0.890832177	-0.498826151	0.363428153	-0.171866371	0.013395591	0.162832791	0.204187961	0.086631574	0.097223061	0.021639134	0.057999814	0.950146129	0.994553009	Bacteria.Firmicutes.Clostridia.Clostridiales.Ruminococcaceae.Ruminiclostridium.9	RPS6KL1
412948	ENSG00000198208	rs11625594	0.016339573	0.010150001	0.068036988	0.152365835	-0.346732053	0.423282099	0.104902274	-0.085316475	0.140701395	0.159921252	0.056545529	0.058922379	0.020948873	0.005346708	0.937508231	0.8810887	Bacteria.Firmicutes.Negativicutes.Selenomonadales.Veillonellaceae.Dialister	RPS6KL1
412949	ENSG00000198208	rs11625594	0.005005908	0.00435996	0.031770198	0.022891404	-1.179150639	1.699776036	0.184126712	-0.25961678	0.406036586	0.575673481	0.083927356	0.111438232	0.31000523	0.131497384	0.956359196	0.777003885	Bacteria.Firmicutes.Clostridia.Clostridiales.Ruminococcaceae	RPS6KL1
412950	ENSG00000198208	rs11625594	0.005151875	0.005256937	0.073020333	0.216883889	-0.485393185	0.523671066	-0.116065457	0.083159634	0.167731428	0.181407655	0.063710001	0.066699386	0.02689802	0.008953508	0.735831708	0.926870238	Bacteria.Firmicutes.Clostridia.Clostridiales.Lachnospiraceae.Lachnospiraceae.UCG.010	RPS6KL1
412951	ENSG00000198208	rs11625594	0.011854472	0.071354049	0.224263316	0.555735023	-0.442776507	0.354176739	0.07587282	0.041412268	0.171074271	0.193251073	0.061847074	0.069928633	0.039556143	0.052363183	0.938500455	0.915753852	Bacteria.Proteobacteria.Betaproteobacteria.Burkholderiales	RPS6KL1
412952	ENSG00000198208	rs11625594	0.026627419	0.008762566	0.567493271	0.07843239	-0.317569552	0.423129995	0.036608194	-0.120105337	0.140040542	0.156624263	0.06370711	0.067188239	0.031033846	0.004400647	0.996546716	0.994860843	Bacteria.Firmicutes.Clostridia.Clostridiales.Ruminococcaceae.Ruminococcaceae.UCG.002	RPS6KL1
412953	ENSG00000198208	rs11625594	0.030622563	0.011283505	0.766180292	0.729842075	-0.316465125	0.419999762	0.01845469	-0.025858648	0.143236367	0.161108442	0.061803208	0.074562764	0.03304834	0.005288701	0.869340567	0.928661702	Bacteria.Proteobacteria.Gammaproteobacteria.Pasteurellales.Pasteurellaceae	RPS6KL1
412954	ENSG00000198208	rs11625594	0.016239069	0.002415826	0.313209816	0.101709421	-0.421543876	0.593417764	-0.063916926	0.110116484	0.170891719	0.18807521	0.062893372	0.066345227	0.044709113	0.004038187	0.937318069	0.997412515	Bacteria.Proteobacteria.Gammaproteobacteria.Enterobacteriales.Enterobacteriaceae.Citrobacter	RPS6KL1
412955	ENSG00000198208	rs11625594	0.019641416	0.012610255	0.217305062	0.201609942	-0.564763944	0.728543561	-0.108833271	0.128207899	0.23616194	0.284071957	0.087372231	0.099398821	0.108368144	0.025710842	0.999028109	0.997798285	Bacteria.Actinobacteria.Actinobacteria.Micrococcales.Micrococcaceae	RPS6KL1
412956	ENSG00000198208	rs11625594	0.004714323	0.004658282	0.052522319	0.040859218	-0.813184401	1.173117655	0.125284044	-0.173801475	0.27798962	0.400457622	0.063454005	0.083323038	0.128031327	0.04274762	0.999785669	0.999420701	Bacteria.Firmicutes.Clostridia.Clostridiales.Ruminococcaceae.Faecalibacterium	RPS6KL1
412957	ENSG00000198208	rs11625594	0.025860351	0.032607079	0.313095761	0.418850612	-0.481856266	0.613491735	-0.081596716	0.090938355	0.211361995	0.281047018	0.080270971	0.111785097	0.085325644	0.045181318	0.998201428	0.99782309	Bacteria.Firmicutes.Bacilli.Bacillales.Staphylococcaceae.Staphylococcus	RPS6KL1
412958	ENSG00000198208	rs11625594	0.152280979	0.133265651	0.542148158	0.52704401	-0.255807842	0.33199798	0.080372601	-0.107950391	0.176632222	0.218407255	0.131167311	0.169761425	0.16493315	0.076320877	0.878876587	0.994989321	Bacteria.Actinobacteria.Coriobacteriia.Coriobacteriales	RPS6KL1
412959	ENSG00000198208	rs11625594	0.046776495	0.468341409	0.642310983	0.373557689	-0.380382964	0.194868029	-0.032870632	-0.084363004	0.187720953	0.2671643	0.07044466	0.094164753	0.158875487	0.285079505	0.984987993	0.971423926	Bacteria.Proteobacteria.Deltaproteobacteria.Desulfovibrionales.Desulfovibrionaceae.Desulfovibrio	RPS6KL1
412960	ENSG00000198208	rs11625594	0.045006549	0.044186761	0.533645515	0.624306168	-0.407627786	0.515913678	-0.046709962	0.044940229	0.199483262	0.251476953	0.074647937	0.091329865	0.119112702	0.04498838	0.999814869	0.942552604	Bacteria.Actinobacteria.Actinobacteria.Corynebacteriales.Corynebacteriaceae	RPS6KL1
412961	ENSG00000198208	rs11625594	0.284434485	0.251190858	0.341221265	0.310426571	-0.201254255	0.262924156	-0.062202703	0.076360349	0.186487661	0.227124502	0.064884031	0.07470322	0.2871249	0.118215675	0.936329578	0.965530807	Bacteria.Proteobacteria.Gammaproteobacteria.Enterobacteriales.Enterobacteriaceae	RPS6KL1
412962	ENSG00000198208	rs11625594	0.050379446	0.014910816	0.86469309	0.710034777	-0.336609053	0.448329312	-0.011794477	0.025167172	0.168881183	0.179328883	0.068945829	0.067396942	0.053398482	0.009144689	0.998409995	0.996467843	Bacteria.Verrucomicrobia	RPS6KL1
412963	ENSG00000198208	rs11625594	0.021386695	0.044052165	0.396481072	0.669043937	-0.387449286	0.383932561	0.049917199	0.028848429	0.16436618	0.187021474	0.058486777	0.067185972	0.046096782	0.032970682	0.943988959	0.933192521	Bacteria.Proteobacteria.Betaproteobacteria.Burkholderiales.Alcaligenaceae	RPS6KL1
412964	ENSG00000198208	rs11625594	0.042985889	0.014280976	0.823908852	0.61210706	-0.307131325	0.41482722	0.016498318	-0.039429359	0.148828343	0.164824659	0.073848729	0.077389613	0.046955502	0.007514469	0.999334555	0.984995763	Bacteria.Firmicutes.Erysipelotrichia.Erysipelotrichales.Erysipelotrichaceae.Erysipelotrichaceae.UCG.003	RPS6KL1
412965	ENSG00000198208	rs11625594	0.1063101	0.044574202	0.984191312	0.755617479	-0.32001353	0.485594182	0.001967449	0.031823224	0.19544206	0.237143264	0.098917609	0.101822113	0.199940204	0.046221477	0.999274386	0.998480911	Bacteria.Firmicutes.Clostridia.Clostridiales.Ruminococcaceae.Ruminococcaceae.UCG.013	RPS6KL1
412966	ENSG00000198208	rs11625594	0.0243805	0.031133971	0.458174505	0.988384959	-0.404681386	0.424737211	0.072168367	0.001782812	0.17564463	0.192850419	0.096709799	0.122001231	0.071519444	0.026611905	0.92756346	0.983653425	Bacteria.Actinobacteria	RPS6KL1
412967	ENSG00000198208	rs11625594	0.009987446	0.013209963	0.167443068	0.177617357	-0.518696653	0.716648578	-0.121347661	0.14563601	0.195523289	0.281387686	0.086935704	0.106875258	0.047492403	0.022852719	0.963485106	0.971945944	Bacteria.Firmicutes.Bacilli.Lactobacillales.Carnobacteriaceae.Granulicatella	RPS6KL1
412968	ENSG00000198208	rs11625594	0.028967157	0.056561965	0.003459526	0.000177977	-0.288014186	0.290768431	-0.186290715	0.272449857	0.128998938	0.149822959	0.061421083	0.068568521	0.033208535	0.017690569	0.998880039	0.336110021	Bacteria.Proteobacteria.Deltaproteobacteria.Desulfovibrionales.Desulfovibrionaceae.Bilophila	RPS6KL1
412969	ENSG00000198208	rs11625594	0.033593703	0.047759044	0.228292923	0.299797479	-0.634622299	0.795955469	0.096160467	-0.108904502	0.292422837	0.394609899	0.079075318	0.10420661	0.237355565	0.13712516	0.758432121	0.890273479	Bacteria.Firmicutes.Clostridia.Clostridiales.Lachnospiraceae..Eubacterium..rectale.group	RPS6KL1
412970	ENSG00000198208	rs11625594	0.175048201	0.061476191	0.482746591	0.695798063	-0.243966912	0.38082998	-0.048327297	0.028957885	0.177960328	0.200178247	0.068463835	0.073738312	0.182182433	0.040399641	0.998302481	0.99762474	Bacteria.Proteobacteria.Gammaproteobacteria.Enterobacteriales.Enterobacteriaceae.Escherichia.Shigella	RPS6KL1
412971	ENSG00000198208	rs11625594	0.010797146	0.002281824	0.269190902	0.094412787	-0.423850232	0.619534099	0.072838657	-0.130792915	0.161554088	0.195167378	0.065367045	0.07707411	0.027582198	0.002611672	0.845387752	0.774581747	Bacteria.Firmicutes.Clostridia.Clostridiales.Lachnospiraceae.Roseburia	RPS6KL1
412972	ENSG00000198208	rs11625594	0.022489689	0.009376858	0.355772569	0.364016013	-0.426382987	0.529967204	-0.08015222	0.078263537	0.182457969	0.198014011	0.086187402	0.085622495	0.051049451	0.009658976	0.817490186	0.924960833	Bacteria.Firmicutes.Clostridia.Clostridiales.Ruminococcaceae.Ruminococcus.2	RPS6KL1
412973	ENSG00000198208	rs11625594	0.022496704	0.018443828	0.10040679	0.052100789	-1.039083388	2.080856958	0.144555661	-0.320359447	0.444669036	0.8611047	0.086756014	0.161957547	0.52499208	0.236247813	0.876277026	0.669538782	Bacteria.Firmicutes.Clostridia.Clostridiales.Lachnospiraceae	RPS6KL1
412974	ENSG00000198231	rs2727295	0.053653215	0.084577772	0.101161459	0.57399568	0.303650249	-0.201984459	0.154489314	-0.037860616	0.154547689	0.115348296	0.092927668	0.067011061	0.05627233	0.023418409	0.715992769	0.997649073	Bacteria.Firmicutes.Clostridia.Clostridiales.Ruminococcaceaencultured	DDX42
412975	ENSG00000198231	rs2727295	0.299177045	0.411480065	0.834265696	0.824071328	0.308459952	-0.179668807	0.02212693	0.018483312	0.294771896	0.217376505	0.105334774	0.08281154	0.35594039	0.221711831	0.999469974	0.995685903	Bacteria.Bacteroidetes.Bacteroidia.Bacteroidales.Porphyromonadaceae.Barnesiella	DDX42
412976	ENSG00000198231	rs2727295	0.123208984	0.344335992	0.626020247	0.137206638	0.242485001	-0.117141835	-0.03110357	0.077988675	0.155298457	0.12298795	0.063524825	0.051834691	0.105302421	0.097396223	0.813722887	0.812707957	Bacteria.Firmicutes.Negativicutes.Selenomonadales.Acidaminococcaceae.Phascolarctobacterium	DDX42
412977	ENSG00000198231	rs2727295	0.070612008	0.046712676	0.671827286	0.421280625	0.282150459	-0.230261676	-0.029133419	-0.039502286	0.153536712	0.113601309	0.06846219	0.048813601	0.054790567	0.015939608	0.871817322	0.930485945	Bacteria.Proteobacteria.Gammaproteobacteria.Pasteurellales.Pasteurellaceae.Haemophilus	DDX42
412978	ENSG00000198231	rs2727295	0.334640147	0.270419745	0.78241431	0.811690893	0.216508677	-0.179172829	-0.027036453	0.016845791	0.222764435	0.161210649	0.097497937	0.070425221	0.294042799	0.156946436	0.988161388	0.958055178	Bacteria.Firmicutes.Bacilli.Lactobacillales.Carnobacteriaceae	DDX42
412979	ENSG00000198231	rs2727295	0.259664646	0.179976025	0.22017237	0.475399983	0.188287268	-0.162457502	0.133994678	-0.058570477	0.165605363	0.119877714	0.108251528	0.081594659	0.105626342	0.043483913	0.946830748	0.956901174	Bacteria.Firmicutes.Clostridia.Clostridiales.Ruminococcaceae.Ruminiclostridium.5	DDX42
412980	ENSG00000198231	rs2727295	0.081779475	0.221899588	0.53875918	0.827021191	0.294334693	-0.16295625	-0.042411833	-0.011291439	0.166532978	0.132147983	0.068637238	0.051466772	0.102085429	0.093116492	0.999507593	0.935584968	Bacteria.Firmicutes.Clostridia.Clostridiales.Lachnospiraceae.Lachnoclostridium	DDX42
412981	ENSG00000198231	rs2727295	0.436536575	0.9520808	0.245688513	0.044759772	0.144636892	-0.008744301	-0.142797556	0.19542523	0.184765486	0.144958377	0.121913459	0.095522843	0.319111969	0.294494294	0.804588056	0.987554159	Bacteria.Firmicutes.Clostridia.Clostridiales.Family.XIII	DDX42
412982	ENSG00000198231	rs2727295	0.949713923	0.483071886	0.070465058	0.232877683	0.012710163	-0.093413697	-0.140024965	0.060807849	0.200772408	0.132435151	0.076156034	0.05050352	0.418046478	0.178689369	0.995652601	0.976854668	Bacteria.Firmicutes.Clostridia.Clostridiales.Clostridiaceae.1	DDX42
412983	ENSG00000198231	rs2727295	0.247062091	0.140154461	0.331171039	0.700611375	0.198090911	-0.194104889	-0.104640698	0.031378664	0.169617711	0.129993977	0.106888862	0.081255663	0.188956144	0.057747967	0.775756826	0.837383941	Bacteria.Firmicutes.Clostridia.Clostridiales.Ruminococcaceae.Butyricicoccus	DDX42
412984	ENSG00000198231	rs2727295	0.097515318	0.065129068	0.453012611	0.357621098	0.378097031	-0.323891059	0.067498635	-0.063802132	0.224941294	0.172683189	0.089417628	0.06887215	0.205185949	0.079890009	0.768718316	0.836706606	Bacteria.Firmicutes.Erysipelotrichia.Erysipelotrichales.Erysipelotrichaceae.Faecalitalea	DDX42
412985	ENSG00000198231	rs2727295	0.146047816	0.103258186	0.516486136	0.545182854	0.238874982	-0.194567137	-0.044913929	0.033566518	0.162391468	0.117767436	0.068856857	0.055195527	0.118576561	0.033694954	0.762361007	0.906418779	Bacteria.Firmicutes.Clostridia.Clostridiales.Lachnospiraceae.Lachnospira	DDX42
412986	ENSG00000198231	rs2727295	0.481991513	0.499624845	0.756535245	0.608999953	0.192678776	-0.130922203	-0.029194456	0.035678327	0.272490266	0.192867075	0.093775025	0.069419155	0.415583504	0.272101543	0.999586829	0.996426659	Bacteria.Firmicutes.Negativicutes.Selenomonadales.Veillonellaceae.Megasphaera	DDX42
412987	ENSG00000198231	rs2727295	0.180805621	0.205717607	0.987290919	0.857078078	0.26058982	-0.186722886	-0.001555	-0.012474557	0.192661213	0.146102798	0.097250629	0.068996183	0.170632167	0.071290464	0.999789515	0.974686324	Bacteria.Firmicutes.Erysipelotrichia.Erysipelotrichales.Erysipelotrichaceae	DDX42
412988	ENSG00000198231	rs2727295	0.23387385	0.221311449	0.986718564	0.892046183	0.267274827	-0.22603188	0.001283424	-0.008769916	0.222461908	0.1830628	0.076806809	0.064371031	0.198233965	0.102165528	0.998735039	0.999709092	Bacteria.Bacteroidetes.Bacteroidia.Bacteroidales.Prevotellaceae.Prevotella.9	DDX42
412989	ENSG00000198231	rs2727295	0.924645856	0.492302457	0.098258905	0.266742808	0.019705296	-0.094285713	-0.130894246	0.058444561	0.207543402	0.136547457	0.07804927	0.052179321	0.423201755	0.168866848	0.99830237	0.997282036	Bacteria.Firmicutes.Clostridia.Clostridiales.Clostridiaceae.1.Clostridium.sensu.stricto.1	DDX42
412990	ENSG00000198231	rs2727295	0.06593662	0.088262909	0.258612986	0.562135628	0.302973712	-0.215266196	-0.116975215	0.043418633	0.162028338	0.124414766	0.102654763	0.074523305	0.070645344	0.032052703	0.571364735	0.921307549	Bacteria.Firmicutes.Bacilli.Lactobacillales.Streptococcaceae.Streptococcus	DDX42
412991	ENSG00000198231	rs2727295	0.11070956	0.127640295	0.258988626	0.084470004	0.249119252	-0.177555312	0.09524508	-0.099706617	0.154089564	0.115080104	0.083651494	0.05691978	0.081100511	0.042320138	0.543638222	0.791926866	Bacteria.Firmicutes.Negativicutes.Selenomonadales.Veillonellaceae.Veillonella	DDX42
412992	ENSG00000198231	rs2727295	0.092453276	0.098211209	0.724697131	0.861669712	0.293105968	-0.2058821	0.02999703	0.01062732	0.171670695	0.122745048	0.084811179	0.060751638	0.087308688	0.038520325	0.84027643	0.997196001	Bacteria.Firmicutes.Clostridia.Clostridiales.Peptostreptococcaceae.Intestinibacter	DDX42
412993	ENSG00000198231	rs2727295	0.2593841	0.26798283	0.626569793	0.668004861	0.425996514	-0.314881599	-0.066962688	0.043779262	0.374456411	0.281862883	0.13698057	0.101619054	0.663115926	0.371206549	0.99967607	0.999141757	Bacteria.Firmicutes.Negativicutes.Selenomonadales	DDX42
412994	ENSG00000198231	rs2727295	0.236689333	0.229520693	0.829530079	0.766938846	0.234325328	-0.178785442	0.021397226	-0.020688413	0.196225944	0.147412628	0.098988113	0.069516172	0.214875648	0.093083739	0.993501001	0.954085234	Bacteria.Firmicutes.Erysipelotrichia.Erysipelotrichales	DDX42
412995	ENSG00000198231	rs2727295	0.013425951	0.018141446	0.048260106	0.073463491	0.474916422	-0.398014292	0.197921736	-0.158608586	0.186930639	0.164261208	0.098350415	0.087200255	0.067139186	0.027823175	0.998330087	0.999834196	Bacteria.Actinobacteria.Coriobacteriia.Coriobacteriales.Coriobacteriaceae.Collinsella	DDX42
412996	ENSG00000198231	rs2727295	0.110913382	0.086346377	0.572271668	0.585340941	0.255154294	-0.203465066	0.033549657	-0.025227746	0.157914397	0.116867887	0.059113981	0.046011473	0.080271771	0.032466154	0.976712291	0.991974206	Bacteria.Proteobacteria.Betaproteobacteria.Burkholderiales.Alcaligenaceae.Parasutterella	DDX42
412997	ENSG00000198231	rs2727295	0.095043783	0.174868872	0.472852951	0.968549575	0.270675511	-0.177224139	0.042172293	0.001999743	0.159816386	0.129220684	0.058411453	0.050527489	0.077767201	0.054466857	0.99894297	0.998882343	Bacteria.Verrucomicrobia.Verrucomicrobiae.Verrucomicrobiales.Verrucomicrobiaceae.Akkermansia	DDX42
412998	ENSG00000198231	rs2727295	0.306150892	0.490634218	0.742167257	0.338530468	0.218247272	-0.106007875	-0.037247838	0.076493206	0.211617397	0.152931709	0.112746011	0.079344116	0.288072417	0.185156092	0.999550585	0.940419146	Bacteria.Firmicutes.Clostridia.Clostridiales.Lachnospiraceae.Lachnospiraceae.ND3007.group	DDX42
412999	ENSG00000198231	rs2727295	0.997554956	0.959084706	0.758518466	0.757223821	0.00261184	-0.029881462	0.045616155	-0.03119413	0.849091164	0.580251679	0.147766287	0.100491816	0.991441205	0.822850521	0.996576058	0.865094255	Bacteria.Firmicutes.Clostridia.Clostridiales	DDX42
413000	ENSG00000198231	rs2727295	0.233417792	0.193962649	0.903312047	0.70489949	0.243754352	-0.183349776	0.01484471	-0.028369165	0.202685071	0.139715741	0.12173148	0.074585008	0.181021496	0.0740562	0.771960988	0.94192856	Bacteria.Actinobacteria.Actinobacteria	DDX42
413001	ENSG00000198231	rs2727295	0.334541349	0.161582325	0.715923382	0.7590122	0.195118755	-0.190406929	0.034370278	0.019715611	0.200715152	0.134502248	0.094042001	0.064000731	0.196956717	0.055139321	0.997528932	0.997707395	Bacteria.Bacteroidetes.Bacteroidia.Bacteroidales.Rikenellaceae.Alistipes	DDX42
413002	ENSG00000198231	rs2727295	0.027113411	0.060941054	0.088282982	0.220170542	0.390505065	-0.27670489	0.237197789	-0.131097852	0.172773971	0.14513797	0.137099143	0.105910818	0.06158717	0.044326155	0.701440801	0.994989321	Bacteria.Actinobacteria.Coriobacteriia.Coriobacteriales	DDX42
413003	ENSG00000198231	rs2727295	0.122669151	0.132332206	0.705883452	0.29645861	0.261480525	-0.185114742	-0.031497511	0.064257981	0.167218454	0.121481015	0.083100666	0.061059111	0.079438875	0.042416481	0.996893502	0.921764212	Bacteria.Firmicutes.Clostridia.Clostridiales.Lachnospiraceae.Coprococcus.1	DDX42
413004	ENSG00000198231	rs2727295	0.147334562	0.097955644	0.176282087	0.847716274	0.225496724	-0.190352852	0.088148886	-0.009414898	0.153793699	0.11339855	0.064486262	0.048835256	0.089197576	0.028599163	0.934169653	0.990947792	Bacteria.Bacteroidetes.Bacteroidia.Bacteroidales.Porphyromonadaceae.Parabacteroides	DDX42
413005	ENSG00000198231	rs2727295	0.098227886	0.089091588	0.940139051	0.558666453	0.276907137	-0.204884554	0.006394197	0.036307753	0.165097895	0.118729583	0.084824263	0.061767949	0.085241693	0.025119018	0.786658764	0.874213466	Bacteria.Firmicutes.Clostridia.Clostridiales.Peptostreptococcaceae	DDX42
413006	ENSG00000198231	rs2727295	0.056627135	0.121931857	0.305348434	0.965092074	0.402198476	-0.237875764	0.09230637	-0.003210853	0.207295208	0.151817693	0.089352743	0.073088591	0.102287748	0.057022185	0.751923627	0.996716587	Bacteria.Bacteroidetes.Bacteroidia.Bacteroidales.Porphyromonadaceae.Odoribacter	DDX42
413007	ENSG00000198231	rs2727295	0.206666826	0.119071807	0.707122558	0.531634011	0.336578338	-0.297988001	0.033546752	-0.041040828	0.263916753	0.188695773	0.088900363	0.065265897	0.27426221	0.154085673	0.72893738	0.829413087	Bacteria.Firmicutes.Erysipelotrichia.Erysipelotrichales.Erysipelotrichaceae.Holdemanella	DDX42
413008	ENSG00000198231	rs2727295	0.936456948	0.959597233	0.383879881	0.318873642	0.024927712	-0.011461425	-0.119307991	0.104885272	0.31148636	0.225388952	0.136102081	0.104430037	0.674589753	0.461994251	0.923478391	0.964984596	Bacteria.Firmicutes.Clostridia.Clostridiales.Ruminococcaceae.Anaerotruncus	DDX42
413009	ENSG00000198231	rs2727295	0.192110469	0.099010383	0.612715809	0.341690236	0.405372253	-0.41726686	0.058890713	-0.091143288	0.307601597	0.249373939	0.115785667	0.095165175	0.379204811	0.116293952	0.996483139	0.869987637	Bacteria.Bacteroidetes.Bacteroidia.Bacteroidales.Porphyromonadaceae.Butyricimonas	DDX42
413010	ENSG00000198231	rs2727295	0.395564945	0.493660467	0.519382314	0.666667049	1.049886934	-0.540622308	-0.134653424	0.057499753	1.227730698	0.785417181	0.207873036	0.132896004	0.999415694	0.830117697	0.990344402	0.96326145	Bacteria.Firmicutes	DDX42
413011	ENSG00000198231	rs2727295	0.199727543	0.16896587	0.963412263	0.926866188	0.266798155	-0.215141926	-0.00388936	0.005887618	0.205973244	0.154692364	0.084465996	0.063898853	0.185077216	0.069154738	0.99786128	0.999462671	Bacteria.Firmicutes.Clostridia.Clostridiales.Lachnospiraceae.Anaerostipes	DDX42
413012	ENSG00000198231	rs2727295	0.729864607	0.883454372	0.255731306	0.088586013	0.078812728	0.02609023	-0.130422896	0.16928417	0.227274273	0.17729162	0.113758239	0.09794064	0.509260152	0.333641131	0.842832031	0.978883571	Bacteria.Firmicutes.Clostridia.Clostridiales.Family.XIII.Family.XIII.AD3011.group	DDX42
413013	ENSG00000198231	rs2727295	0.085120097	0.128962676	0.446130064	0.662839285	0.352558456	-0.243403085	-0.0866857	0.036827774	0.201696197	0.158315616	0.113097436	0.08408775	0.122700984	0.072014134	0.723020334	0.982679299	Bacteria.Firmicutes.Bacilli	DDX42
413014	ENSG00000198231	rs2727295	0.165136196	0.142349419	0.718975029	0.597324032	0.236807844	-0.18459685	-0.027521623	0.030567384	0.168718873	0.124321813	0.076158527	0.057585021	0.096587506	0.049237325	0.99994518	0.999865593	Bacteria.Bacteroidetes.Bacteroidia.Bacteroidales.Prevotellaceae	DDX42
413015	ENSG00000198231	rs2727295	0.363529449	0.054036225	0.95715542	0.300022612	0.23905822	-0.370900961	-0.00542607	-0.075289995	0.261269578	0.18908644	0.100616902	0.072075999	0.472025854	0.089862938	0.999437234	0.98110946	Bacteria.Proteobacteria.Betaproteobacteria.Neisseriales.Neisseriaceae	DDX42
413016	ENSG00000198231	rs2727295	0.120191171	0.058887628	0.998778065	0.571259067	0.259015102	-0.243679075	0.000122291	0.03489983	0.164523201	0.126765198	0.079550089	0.061330842	0.122039694	0.030836616	0.999572006	0.977487446	Bacteria.Firmicutes.Clostridia.Clostridiales.Lachnospiraceae.Fusicatenibacter	DDX42
413017	ENSG00000198231	rs2727295	0.59317543	0.315585827	0.943560754	0.626376185	0.291109424	-0.371116844	-0.008099026	0.038183825	0.542253212	0.366985157	0.113966107	0.078065893	0.88273331	0.563266946	0.957429084	0.939156644	Bacteria.Firmicutes.Clostridia.Clostridiales.Ruminococcaceae	DDX42
413018	ENSG00000198231	rs2727295	0.055255502	0.066575293	0.283718746	0.404505121	0.340229934	-0.252102648	-0.118978173	0.065082852	0.174351527	0.135148849	0.11008323	0.077573126	0.076451147	0.030038625	0.544290693	0.910444892	Bacteria.Firmicutes.Bacilli.Lactobacillales	DDX42
413019	ENSG00000198231	rs2727295	0.460130505	0.264513196	0.684163448	0.956934941	0.182429034	-0.198091042	0.040177762	-0.003775555	0.245537067	0.17602493	0.098332764	0.06965223	0.49541187	0.211463522	0.997570438	0.987066592	Bacteria.Firmicutes.Clostridia.Clostridiales.Lachnospiraceae.Lachnospiraceae.UCG.008	DDX42
413020	ENSG00000198231	rs2727295	0.032959444	0.360678267	0.194683302	0.685115691	0.51150172	-0.165068071	0.128047002	0.033205654	0.234814704	0.179329756	0.097733864	0.081529016	0.156065354	0.226807524	0.968970412	0.998920199	Bacteria.Firmicutes.Clostridia.Clostridiales.Lachnospiraceae..Eubacterium..ventriosum.group	DDX42
413021	ENSG00000198231	rs2727295	0.102800751	0.248506418	0.503264132	0.078723794	0.252184351	-0.136216972	-0.042923607	0.092529137	0.152435188	0.116997857	0.063774573	0.051813522	0.080790788	0.069805487	0.700305493	0.875983782	Bacteria.Firmicutes.Negativicutes.Selenomonadales.Acidaminococcaceae	DDX42
413022	ENSG00000198231	rs2727295	0.606847035	0.361357741	0.876064356	0.878958667	0.193951939	-0.202628446	-0.022515614	-0.013255843	0.375109728	0.220448988	0.143808524	0.086707016	0.510762084	0.202143705	0.99946547	0.972078348	Bacteria.Firmicutes.Erysipelotrichia.Erysipelotrichales.Erysipelotrichaceae..Clostridium..innocuum.group	DDX42
413023	ENSG00000198231	rs2727295	0.113524574	0.035757948	0.55635595	0.235954612	0.340509767	-0.337678436	0.049597302	-0.073297024	0.212309099	0.157531904	0.083881965	0.061282344	0.255889935	0.048070785	0.999028109	0.997798285	Bacteria.Actinobacteria.Actinobacteria.Micrococcales.Micrococcaceae	DDX42
413024	ENSG00000198231	rs2727295	0.293544302	0.145833192	0.888677034	0.593136152	0.278203748	-0.249328092	0.011642722	-0.03025894	0.262750358	0.169405997	0.082854478	0.056357707	0.276877876	0.099042828	0.999614985	0.99936283	Bacteria.Firmicutes.Clostridia.Clostridiales.Lachnospiraceae.Tyzzerella.4	DDX42
413025	ENSG00000198231	rs2727295	0.573453646	0.194232787	0.049800702	0.508265912	0.093725298	-0.153005324	0.141539437	-0.034706082	0.165653192	0.116664305	0.07082795	0.05217704	0.262028046	0.078686327	0.724214891	0.996677764	Bacteria.Bacteroidetes.Bacteroidia.Bacteroidales.Porphyromonadaceae	DDX42
413026	ENSG00000198231	rs2727295	0.423985365	0.760105773	0.177329025	0.034507141	0.140976534	-0.041533106	-0.111524966	0.145014452	0.17523064	0.135459249	0.081787618	0.067173979	0.27803067	0.220572954	0.885125128	0.648397547	Bacteria.Firmicutes.Clostridia.Clostridiales.Ruminococcaceae.Ruminococcaceae.UCG.005	DDX42
413027	ENSG00000198231	rs2727295	0.116161724	0.090689976	0.988090656	0.914216223	0.261451066	-0.205375128	0.00147037	0.007229612	0.164227312	0.119620753	0.09813354	0.066856923	0.089627181	0.028106804	0.870709749	0.982907329	Bacteria.Actinobacteria.Actinobacteria.Bifidobacteriales.Bifidobacteriaceae.Bifidobacterium	DDX42
413028	ENSG00000198231	rs2727295	0.008089588	0.107092987	0.031757708	0.264581524	0.817239985	-0.355869479	-0.255418218	0.086467475	0.299242086	0.217836294	0.11641414	0.07684663	0.134564628	0.184004995	0.996108676	0.956557022	Bacteria.Firmicutes.Clostridia.Clostridiales.Lachnospiraceae..Ruminococcus..gnavus.group	DDX42
413029	ENSG00000198231	rs2727295	0.834337175	0.227192586	0.095665051	0.827145621	0.041796778	-0.177909678	0.130561649	-0.012397433	0.199059804	0.145950229	0.077236049	0.05654928	0.426948571	0.097370356	0.877007029	0.969189617	Bacteria.Firmicutes.Clostridia.Clostridiales.Ruminococcaceae.Subdoligranulum	DDX42
413030	ENSG00000198231	rs2727295	0.092015872	0.033573928	0.647207423	0.25492089	0.304813081	-0.300961502	0.030070915	-0.059256047	0.17828257	0.138661783	0.065407268	0.051595733	0.109672602	0.028331728	0.903357834	0.735233129	Bacteria.Firmicutes.Clostridia.Clostridiales.Lachnospiraceae.Tyzzerella	DDX42
413031	ENSG00000198231	rs2727295	0.045037162	0.080784984	0.219830887	0.417586361	0.363906985	-0.264572092	0.13414646	-0.074532804	0.178113553	0.149193748	0.108293025	0.091368969	0.087257275	0.054967282	0.881827373	0.989731238	Bacteria.Actinobacteria.Coriobacteriia.Coriobacteriales.Coriobacteriaceae	DDX42
413032	ENSG00000198231	rs2727295	0.478794546	0.684063205	0.227297629	0.290774811	-0.402601251	0.136863191	0.129471508	-0.067808182	0.565219449	0.334852315	0.106237701	0.063672066	0.829729348	0.687197365	0.99911693	0.98634337	Bacteria.Bacteroidetes.Bacteroidia.Bacteroidales.Bacteroidaceae.Bacteroides	DDX42
413033	ENSG00000198231	rs2727295	0.075806331	0.020815619	0.855946989	0.141573973	0.268582767	-0.265046629	-0.011233609	-0.066471706	0.148887864	0.111921947	0.061639247	0.044678749	0.069433776	0.008580288	0.858104047	0.871231434	Bacteria.Fusobacteria.Fusobacteriia.Fusobacteriales	DDX42
413034	ENSG00000198231	rs2727295	0.744831478	0.28467267	0.204714236	0.673898747	0.069515958	-0.167522375	-0.112417192	0.026580187	0.212698253	0.155308246	0.087764749	0.062884083	0.552047955	0.174184018	0.997152221	0.990360691	Bacteria.Firmicutes.Clostridia.Clostridiales.Family.XI	DDX42
413035	ENSG00000198231	rs2727295	0.238715527	0.474686616	0.792230681	0.517586184	0.224693313	-0.119245549	0.020520628	-0.042271075	0.188983031	0.165852049	0.077587218	0.064976013	0.240807003	0.220735741	0.951953608	0.87202988	Bacteria.Firmicutes.Negativicutes.Selenomonadales.Veillonellaceae	DDX42
413036	ENSG00000198231	rs2727295	0.765056089	0.610581971	0.232850506	0.249392746	0.067531549	-0.079708761	0.099366072	-0.069407646	0.225042021	0.155778181	0.082522921	0.059727676	0.503233665	0.224645481	0.951961461	0.867116963	Bacteria.Proteobacteria.Betaproteobacteria	DDX42
413037	ENSG00000198231	rs2727295	0.04685625	0.035747394	0.241986297	0.236855971	0.368047051	-0.275773389	-0.105157685	0.074965774	0.181701016	0.128644702	0.089068966	0.062799508	0.054247774	0.017207753	0.882952099	0.824493763	Bacteria.Firmicutes.Clostridia.Clostridiales.Lachnospiraceaencultured	DDX42
413038	ENSG00000198231	rs2727295	0.129271034	0.116861432	0.820858677	0.93837804	0.282894231	-0.212046831	0.016165319	-0.004192578	0.184152565	0.133454776	0.071104964	0.054025451	0.130605747	0.057201777	0.999305535	0.996692601	Bacteria.Proteobacteria.Gammaproteobacteria.Pseudomonadales.Pseudomonadaceae.Pseudomonas	DDX42
413039	ENSG00000198231	rs2727295	0.447711509	0.615443829	0.230124779	0.27969573	-0.484602705	0.189538607	0.139623114	-0.075316097	0.634467227	0.375539898	0.115273417	0.069100072	0.90140863	0.686137458	0.998912436	0.981117471	Bacteria.Bacteroidetes.Bacteroidia.Bacteroidales	DDX42
413040	ENSG00000198231	rs2727295	0.060060576	0.073348873	0.214256247	0.389114059	0.311333104	-0.232136393	-0.129091799	0.065422745	0.1627281	0.127572476	0.102941932	0.075463693	0.064794491	0.026147523	0.557306352	0.955303348	Bacteria.Firmicutes.Bacilli.Lactobacillales.Streptococcaceae	DDX42
413041	ENSG00000198231	rs2727295	0.124856033	0.100741327	0.993005299	0.940810776	0.262259573	-0.203668971	0.000627505	0.004153327	0.168713716	0.122355974	0.071307843	0.055723773	0.107926675	0.040298449	0.999550314	0.999283125	Bacteria.Proteobacteria.Gammaproteobacteria.Pseudomonadales	DDX42
413042	ENSG00000198231	rs2727295	0.075835006	0.020499878	0.852044943	0.140461159	0.268398773	-0.265620886	-0.011533825	-0.066602901	0.148800786	0.111874159	0.061598335	0.044639703	0.069580749	0.008757857	0.843637645	0.878036241	Bacteria.Fusobacteria.Fusobacteriia.Fusobacteriales.Fusobacteriaceae.Fusobacterium	DDX42
413043	ENSG00000198231	rs2727295	0.822334224	0.9685713	0.033008716	0.08620037	-0.047115036	0.006486264	-0.189598311	0.124934434	0.208992201	0.16400171	0.087064094	0.071726754	0.464216766	0.27980241	0.725717875	0.906546295	Bacteria.Firmicutes.Clostridia.Clostridiales.Ruminococcaceae.Ruminococcaceae.UCG.003	DDX42
413044	ENSG00000198231	rs2727295	0.898275286	0.837037003	0.117382149	0.222290449	-0.030922165	-0.035579913	-0.13785191	0.077109595	0.240951574	0.172300804	0.08688487	0.062584863	0.485946157	0.296738123	0.735831708	0.926870238	Bacteria.Firmicutes.Clostridia.Clostridiales.Lachnospiraceae.Lachnospiraceae.UCG.010	DDX42
413045	ENSG00000198231	rs2727295	0.847139907	0.584542731	0.128459749	0.234087881	0.04074613	-0.084825758	-0.132298313	0.075618207	0.210543932	0.154379598	0.085935086	0.062968721	0.523603655	0.28798516	0.774035897	0.86628206	Bacteria.Firmicutes.Clostridia.Clostridiales.Ruminococcaceae.Ruminococcaceae.UCG.014	DDX42
413046	ENSG00000198231	rs2727295	0.238777643	0.258852207	0.865326273	0.97292592	0.292464599	-0.205686934	0.018838796	0.002955892	0.246016378	0.180597714	0.110647026	0.086765008	0.296165893	0.143739454	0.999274386	0.999563655	Bacteria.Firmicutes.Clostridia.Clostridiales.Ruminococcaceae.Ruminococcaceae.UCG.013	DDX42
413047	ENSG00000198231	rs2727295	0.093470832	0.076306615	0.558921745	0.886781977	0.269604362	-0.210774403	0.052333608	-0.009666398	0.158408931	0.117046223	0.089089639	0.067630924	0.075055211	0.021207413	0.99813953	0.997038792	Bacteria.Firmicutes.Clostridia.Clostridiales.Ruminococcaceae.Flavonifractor	DDX42
413048	ENSG00000198231	rs2727295	0.069931831	0.048548633	0.62542547	0.495207034	0.284282058	-0.228759865	-0.035084788	-0.034578167	0.154312746	0.113824926	0.07153246	0.050416176	0.055785279	0.015957383	0.84687058	0.896183685	Bacteria.Proteobacteria.Gammaproteobacteria.Pasteurellales.Pasteurellaceae	DDX42
413049	ENSG00000198231	rs2727295	0.454405383	0.170786413	0.570004278	0.665081246	0.169648681	-0.22594435	-0.048525637	-0.02850832	0.225436409	0.163163844	0.084998051	0.06555717	0.283268483	0.080435451	0.937318069	0.997412515	Bacteria.Proteobacteria.Gammaproteobacteria.Enterobacteriales.Enterobacteriaceae.Citrobacter	DDX42
413050	ENSG00000198231	rs2727295	0.249595726	0.113494632	0.47287608	0.983688205	0.203272133	-0.212842481	-0.068990738	0.001493122	0.174998461	0.132696854	0.095561812	0.072754136	0.168086439	0.049332555	0.998173674	0.999631787	Bacteria.Firmicutes.Bacilli.Bacillales	DDX42
413051	ENSG00000198231	rs2727295	0.336139746	0.329938596	0.555374515	0.371360167	0.188069231	-0.138227328	-0.056412042	0.061455438	0.1941089	0.1408351	0.095170148	0.068279186	0.193128296	0.066119554	0.999417824	0.997023453	Bacteria.Firmicutes.Clostridia.Clostridiales.Christensenellaceae.Christensenellaceae.R.7.group	DDX42
413052	ENSG00000198231	rs2727295	0.157867803	0.181705999	0.876988653	0.568153503	0.249858796	-0.173831212	-0.012632626	0.033963337	0.174911732	0.12878723	0.081296604	0.059205544	0.141697042	0.053160259	0.968656053	0.919116147	Bacteria.Firmicutes.Clostridia.Clostridiales.Lachnospiraceae..Eubacterium..eligens.group	DDX42
413053	ENSG00000198231	rs2727295	0.055981408	0.04751548	0.292450534	0.39566943	0.332257438	-0.246168955	-0.104764981	0.061409755	0.170786444	0.121905207	0.098719746	0.071828122	0.051647566	0.017517498	0.997048205	0.999513539	Bacteria.Firmicutes.Clostridia.Clostridiales.Lachnospiraceae.Dorea	DDX42
413054	ENSG00000198231	rs2727295	0.101968711	0.06190901	0.783994636	0.295673032	0.258855108	-0.219462214	-0.019761213	0.059110882	0.156080888	0.115554619	0.071797295	0.056076198	0.070148999	0.020450256	0.972085394	0.950708623	Bacteria.Proteobacteria.Deltaproteobacteria.Desulfovibrionales.Desulfovibrionaceae	DDX42
413055	ENSG00000198231	rs2727295	0.116107172	0.090663763	0.987538189	0.914386407	0.261481234	-0.205389711	0.001538485	0.007214816	0.16422124	0.119619315	0.098127154	0.06685325	0.089384813	0.028115521	0.869385416	0.983832211	Bacteria.Actinobacteria.Actinobacteria.Bifidobacteriales.Bifidobacteriaceae	DDX42
413056	ENSG00000198231	rs2727295	0.863988374	0.245525771	0.337315833	0.956279604	0.044854621	-0.221470648	-0.094263781	-0.003890003	0.260830187	0.189014801	0.097529748	0.070686826	0.705876982	0.240804074	0.998986731	0.998377846	Bacteria.Firmicutes.Clostridia.Clostridiales.Family.XI.Anaerococcus	DDX42
413057	ENSG00000198231	rs2727295	0.301137729	0.354659521	0.852808552	0.324255291	0.238631736	-0.143286317	-0.018701107	0.069395342	0.228976944	0.153716918	0.100400731	0.069872694	0.247385416	0.14175677	0.923061058	0.979807507	Bacteria.Firmicutes.Clostridia.Clostridiales.Ruminococcaceae..Eubacterium..coprostanoligenes.group	DDX42
413058	ENSG00000198231	rs2727295	0.109655885	0.024810896	0.602071902	0.176555479	0.323335971	-0.335691228	0.042558684	-0.077886892	0.199392513	0.146155701	0.08122739	0.05701552	0.171412729	0.024343853	0.980494526	0.997803387	Bacteria.Actinobacteria.Actinobacteria.Micrococcales	DDX42
413059	ENSG00000198231	rs2727295	0.590875947	0.240481556	0.532055111	0.929511252	0.129926756	-0.186492984	0.069644217	0.006572073	0.240515103	0.157450671	0.110867009	0.074011399	0.402727461	0.13615817	0.998793879	0.998376616	Bacteria.Firmicutes.Clostridia.Clostridiales.Lachnospiraceae.Blautia	DDX42
413060	ENSG00000198231	rs2727295	0.659826811	0.796682775	0.255143867	0.120692369	0.089919451	-0.039148965	0.103344906	-0.086739979	0.203369065	0.151337925	0.090027669	0.055172017	0.394343873	0.262142482	0.998302481	0.99762474	Bacteria.Proteobacteria.Gammaproteobacteria.Enterobacteriales.Enterobacteriaceae.Escherichia.Shigella	DDX42
413061	ENSG00000198231	rs2727295	0.173734767	0.164171352	0.023024038	0.003594526	0.20570856	-0.155905471	-0.151903201	0.152282538	0.1495898	0.110820928	0.06526895	0.050427923	0.100483673	0.040267624	0.996546716	0.994860843	Bacteria.Firmicutes.Clostridia.Clostridiales.Ruminococcaceae.Ruminococcaceae.UCG.002	DDX42
413062	ENSG00000198231	rs2727295	0.111739393	0.402154863	0.367116192	0.945883027	0.46423078	-0.167177936	-0.086625466	-0.004064983	0.287988669	0.198262954	0.09538935	0.05965945	0.221614865	0.228758142	0.800913784	0.9972405	Bacteria.Proteobacteria.Gammaproteobacteria	DDX42
413063	ENSG00000198231	rs2727295	0.097357466	0.056996365	0.738132129	0.259456749	0.264338888	-0.224946119	-0.024803677	0.064916807	0.157187475	0.116116185	0.073877702	0.057071495	0.077221853	0.019760214	0.926128364	0.939697157	Bacteria.Proteobacteria.Deltaproteobacteria	DDX42
413064	ENSG00000198231	rs2727295	0.919019215	0.36636905	0.387457963	0.891624492	-0.037030354	-0.212217288	0.086439412	0.008765815	0.362832488	0.233320952	0.099356562	0.064088998	0.798100383	0.391245247	0.816949734	0.923461199	Bacteria.Firmicutes.Clostridia.Clostridiales.Lachnospiraceae..Eubacterium..rectale.group	DDX42
413065	ENSG00000198231	rs2727295	0.165714761	0.131663009	0.656045488	0.495809411	0.236323452	-0.185627432	0.037092319	-0.040995336	0.168607653	0.121603077	0.082904912	0.059856508	0.1198146	0.035906452	0.889022055	0.975707333	Bacteria.Firmicutes.Clostridia.Clostridiales.Lachnospiraceae..Eubacterium..hallii.group	DDX42
413066	ENSG00000198231	rs2727295	0.084355889	0.072307476	0.505995036	0.713869902	0.280902257	-0.214686387	-0.041851903	0.018309176	0.160299169	0.117543845	0.062583417	0.049720252	0.064852834	0.028833827	0.996033175	0.965943535	Bacteria.Firmicutes.Clostridia.Clostridiales.Lachnospiraceae.Lachnospiraceae.NK4A136.group	DDX42
413067	ENSG00000198231	rs2727295	0.332007272	0.329860971	0.56408682	0.355518518	0.189357082	-0.137744624	-0.055372623	0.063772034	0.193762565	0.140320602	0.09551851	0.068537404	0.190374564	0.067248846	0.999989953	0.995249858	Bacteria.Firmicutes.Clostridia.Clostridiales.Christensenellaceae	DDX42
413068	ENSG00000198231	rs2727295	0.485650754	0.182470986	0.704827191	0.66399503	0.180937979	-0.250229123	-0.038904176	-0.033614127	0.258044919	0.185717718	0.102256156	0.077031876	0.336026217	0.138600483	0.998201428	0.99782309	Bacteria.Firmicutes.Bacilli.Bacillales.Staphylococcaceae.Staphylococcus	DDX42
413069	ENSG00000198231	rs2727295	0.157648251	0.177828308	0.809164994	0.890978681	0.302293904	-0.199261452	0.02341248	0.00936859	0.211505045	0.146300536	0.096556752	0.06808769	0.19346416	0.090778842	0.99365755	0.999911927	Bacteria.Firmicutes.Clostridia.Clostridiales.Ruminococcaceae.Ruminococcus.1	DDX42
413070	ENSG00000198231	rs2727295	0.281552093	0.320164051	0.736004356	0.557006437	0.221881789	-0.150759817	-0.028583729	0.03999402	0.204363505	0.150509305	0.084423515	0.067752208	0.302642398	0.178332968	0.919646673	0.911650628	Bacteria.Firmicutes.Clostridia.Clostridiales.Lachnospiraceae..Eubacterium..xylanophilum.group	DDX42
413071	ENSG00000198231	rs2727295	0.093548539	0.076116191	0.674561334	0.660390539	0.285221516	-0.226974739	0.024314167	-0.019882695	0.167625539	0.125958863	0.057647514	0.045048072	0.08493698	0.026558403	0.768756007	0.873797844	Bacteria.Proteobacteria.Betaproteobacteria.Burkholderiales.Alcaligenaceae.Sutterella	DDX42
413072	ENSG00000198231	rs2727295	0.079313344	0.580826374	0.158302619	0.856006897	1.065424945	-0.211043258	-0.217816971	0.016907643	0.597808468	0.380314085	0.152643037	0.092811925	0.507191271	0.675363941	0.84909523	0.99665811	Bacteria.Proteobacteria	DDX42
413073	ENSG00000198231	rs2727295	0.722757886	0.658560148	0.387142783	0.292602205	0.0887142	-0.075533251	0.122915294	-0.096079123	0.248992518	0.170154679	0.141188939	0.090563784	0.464885173	0.218325449	0.925664213	0.972299477	Bacteria.Actinobacteria	DDX42
413074	ENSG00000198231	rs2727295	0.343153246	0.272328917	0.763094859	0.807056583	0.212526694	-0.178421401	-0.029293328	0.017259268	0.222583137	0.161181239	0.096783739	0.070386367	0.291743029	0.166774368	0.963485106	0.977431316	Bacteria.Firmicutes.Bacilli.Lactobacillales.Carnobacteriaceae.Granulicatella	DDX42
413075	ENSG00000198231	rs2727295	0.101954775	0.06980477	0.960479724	0.705753091	0.26136182	-0.215786241	-0.004135099	-0.023272483	0.157585809	0.117077606	0.083134116	0.061371809	0.07936654	0.024612976	0.999334555	0.984995763	Bacteria.Firmicutes.Erysipelotrichia.Erysipelotrichales.Erysipelotrichaceae.Erysipelotrichaceae.UCG.003	DDX42
413076	ENSG00000198231	rs2727295	0.176678122	0.36534263	0.795400051	0.54072793	0.318394753	-0.151212586	0.025445505	0.046566679	0.233141419	0.165891913	0.097733656	0.075729154	0.262003651	0.175976563	0.998768023	0.985214694	Bacteria.Firmicutes.Clostridia.Clostridiales.Ruminococcaceae.Ruminococcaceae.NK4A214.group	DDX42
413077	ENSG00000198231	rs2727295	0.368967069	0.649440486	0.723619389	0.292140335	0.191091531	-0.070730738	0.030632373	-0.057504816	0.211243998	0.154899259	0.086255092	0.054151513	0.333604189	0.237227038	0.989823427	0.965530807	Bacteria.Proteobacteria.Gammaproteobacteria.Enterobacteriales.Enterobacteriaceae	DDX42
413078	ENSG00000198231	rs2727295	0.194550854	0.094152122	0.457387953	0.309649036	0.529537502	-0.43147586	-0.069369667	0.060964587	0.404056242	0.254056086	0.092796246	0.059545046	0.537943389	0.194669929	0.999785669	0.999420701	Bacteria.Firmicutes.Clostridia.Clostridiales.Ruminococcaceae.Faecalibacterium	DDX42
413079	ENSG00000198231	rs2727295	0.166295605	0.247648921	0.760754831	0.743877317	0.311957259	-0.185167435	0.03114428	0.025225462	0.222879449	0.158750788	0.101860824	0.076884278	0.216139676	0.126530981	0.99846362	0.994553009	Bacteria.Firmicutes.Clostridia.Clostridiales.Ruminococcaceae.Ruminiclostridium.9	DDX42
413080	ENSG00000198231	rs2727295	0.439107647	0.267012271	0.81280339	0.935035477	0.206503247	-0.213617569	-0.022965669	-0.005886013	0.265287645	0.190826319	0.096591594	0.071936342	0.463268267	0.20106041	0.984987993	0.97955947	Bacteria.Proteobacteria.Deltaproteobacteria.Desulfovibrionales.Desulfovibrionaceae.Desulfovibrio	DDX42
413081	ENSG00000198231	rs2727295	0.447777713	0.6155027	0.230168018	0.279732755	-0.484530856	0.189506562	0.139608258	-0.075309196	0.634466065	0.375539102	0.115271964	0.069099108	0.902918225	0.686799431	0.998947111	0.981145089	Bacteria.Bacteroidetes	DDX42
413082	ENSG00000198231	rs2727295	0.218103425	0.479129312	0.717512683	0.236625971	0.224481901	-0.099639572	-0.030232321	0.076188644	0.180532521	0.139992824	0.083206871	0.063792278	0.19982855	0.156056552	0.907699161	0.924960833	Bacteria.Firmicutes.Clostridia.Clostridiales.Ruminococcaceae.Ruminococcus.2	DDX42
413083	ENSG00000198231	rs2727295	0.111672881	0.100353057	0.936148487	0.704177398	0.255062052	-0.195491634	-0.004841818	-0.017566831	0.158199502	0.117306639	0.060208438	0.046066309	0.069670353	0.030208006	0.964437217	0.96414545	Bacteria.Firmicutes.Negativicutes.Selenomonadales.Veillonellaceae.Dialister	DDX42
413084	ENSG00000198231	rs2727295	0.108610873	0.084603067	0.792890212	0.692282494	0.255271236	-0.203302888	0.018526639	0.021412424	0.156945988	0.116110877	0.070276478	0.05386792	0.075312447	0.024251983	0.998880039	0.97913007	Bacteria.Proteobacteria.Deltaproteobacteria.Desulfovibrionales.Desulfovibrionaceae.Bilophila	DDX42
413085	ENSG00000198231	rs2727295	0.718895255	0.940289592	0.451337492	0.572566784	-0.249408852	0.032817967	0.103028054	-0.048479287	0.689965697	0.436456977	0.135977745	0.085485581	0.897335589	0.747619087	0.876277026	0.832719607	Bacteria.Firmicutes.Clostridia.Clostridiales.Lachnospiraceae	DDX42
413086	ENSG00000198231	rs2727295	0.515409251	0.751135296	0.49899104	0.155326719	0.155197012	-0.05229386	-0.062542452	0.098931072	0.237318514	0.164204255	0.091997475	0.068826071	0.412610344	0.377784328	0.966546108	0.87180213	Bacteria.Firmicutes.Clostridia.Clostridiales.Ruminococcaceae.Ruminiclostridium.6	DDX42
413087	ENSG00000198231	rs2727295	0.449480071	0.259103973	0.366425837	0.571329834	0.149442759	-0.153682983	0.063934904	-0.028369072	0.196425792	0.135009127	0.070301206	0.049863276	0.278381256	0.11962018	0.943988959	0.926577937	Bacteria.Proteobacteria.Betaproteobacteria.Burkholderiales.Alcaligenaceae	DDX42
413088	ENSG00000198231	rs2727295	0.276034568	0.093389207	0.433867012	0.770920244	0.190896628	-0.213110312	0.054514258	0.014180532	0.173800217	0.125183391	0.069233342	0.048501868	0.199954536	0.040331504	0.919919759	0.930884031	Bacteria.Firmicutes.Clostridia.Clostridiales.Lachnospiraceae.Roseburia	DDX42
413089	ENSG00000198231	rs2727295	0.227016067	0.111195233	0.85280521	0.73791256	0.234882213	-0.221847989	-0.016339349	-0.021496868	0.192614296	0.137411695	0.087719131	0.063972643	0.157632239	0.048966206	0.998970432	0.998994847	Bacteria.Firmicutes.Erysipelotrichia.Erysipelotrichales.Erysipelotrichaceae.Erysipelatoclostridium	DDX42
413090	ENSG00000198231	rs2727295	0.335554638	0.16209386	0.713763607	0.760616819	0.194729188	-0.190188646	0.034597331	0.019558569	0.200737816	0.134514417	0.093915701	0.063930403	0.197160726	0.054712114	0.997466038	0.996556542	Bacteria.Bacteroidetes.Bacteroidia.Bacteroidales.Rikenellaceae	DDX42
413091	ENSG00000198231	rs2727295	0.117157462	0.045830058	0.68952303	0.350121111	0.295465202	-0.293661939	0.029766529	-0.052552909	0.186108601	0.144277767	0.074182166	0.055846157	0.19795565	0.046151034	0.999814869	0.919133689	Bacteria.Actinobacteria.Actinobacteria.Corynebacteriales.Corynebacteriaceae	DDX42
413092	ENSG00000198231	rs2727295	0.095123596	0.178696357	0.452974533	0.963479713	0.270261249	-0.17544244	0.04405563	0.002319246	0.159611132	0.129073732	0.05835698	0.050460606	0.076540683	0.056083439	0.998409995	0.996467843	Bacteria.Verrucomicrobia	DDX42
413093	ENSG00000198231	rs2727295	0.451076572	0.216175234	0.794059187	0.822349254	0.200720519	-0.236198573	-0.025845664	-0.016033651	0.264760174	0.189151107	0.09860921	0.07112796	0.437046413	0.165851548	0.996423631	0.976588979	Bacteria.Bacteroidetes.Bacteroidia.Bacteroidales.Prevotellaceae.Prevotella.7	DDX42
413094	ENSG00000198231	rs2727295	0.732281248	0.522290291	0.177224188	0.25054047	0.071673046	-0.093877244	0.102967833	-0.063905495	0.208628433	0.145941961	0.075493659	0.055127671	0.417293832	0.219407811	0.938500455	0.823873041	Bacteria.Proteobacteria.Betaproteobacteria.Burkholderiales	DDX42
413095	ENSG00000198252	rs10873061	0.46398519	0.233188347	0.679419312	0.998393198	-0.155570491	0.182015037	-0.046735013	-0.000158995	0.211205173	0.151272904	0.112588955	0.078652896	0.236677877	0.063131693	0.723709939	0.961570746	Bacteria.Firmicutes.Bacilli.Lactobacillales.Streptococcaceae	STYX
413096	ENSG00000198252	rs10873061	0.177817321	0.063785944	0.336501217	0.107070634	-0.315769313	0.316628173	-0.083773997	0.104628272	0.231836276	0.167941642	0.086529483	0.06404133	0.112799926	0.025928025	0.99894297	0.998882343	Bacteria.Verrucomicrobia.Verrucomicrobiae.Verrucomicrobiales.Verrucomicrobiaceae.Akkermansia	STYX
413097	ENSG00000198252	rs10873061	0.416727451	0.326747026	0.759312894	0.811998253	-0.256592396	0.219177369	-0.034871087	0.018908689	0.31397149	0.221833	0.113344414	0.079181102	0.494454726	0.27279156	0.999437234	0.997643724	Bacteria.Proteobacteria.Betaproteobacteria.Neisseriales.Neisseriaceae	STYX
413098	ENSG00000198252	rs10873061	0.143432832	0.02341205	0.231228907	0.049822871	-0.435800904	0.460537682	-0.194150642	0.207848377	0.294311912	0.198461679	0.160675761	0.104020088	0.22526358	0.033051484	0.830600968	0.978883571	Bacteria.Firmicutes.Clostridia.Clostridiales.Family.XIII.Family.XIII.AD3011.group	STYX
413099	ENSG00000198252	rs10873061	0.4190019	0.286585551	0.914278766	0.953889305	-0.205299444	0.183201169	-0.009613862	-0.003879559	0.252444859	0.170525503	0.088970758	0.066838748	0.263323187	0.12095757	0.998115183	0.997475092	Bacteria.Firmicutes.Clostridia.Clostridiales.Clostridiaceae.1	STYX
413100	ENSG00000198252	rs10873061	0.233763398	0.218151992	0.430772714	0.650194513	-0.402699687	0.269925429	-0.119516598	0.045161838	0.335100594	0.217102223	0.150764892	0.099132592	0.24634569	0.135706586	0.988161388	0.951411559	Bacteria.Firmicutes.Bacilli.Lactobacillales.Carnobacteriaceae	STYX
413101	ENSG00000198252	rs10873061	0.231878874	0.024732243	0.08572033	0.491901442	-0.220369751	0.311173956	0.124203385	0.037809757	0.182631223	0.135404406	0.07119554	0.054706366	0.135080021	0.011964968	0.484933115	0.96221472	Bacteria.Firmicutes.Negativicutes.Selenomonadales.Acidaminococcaceae	STYX
413102	ENSG00000198252	rs10873061	0.71974553	0.40232751	0.584431568	0.800092758	-0.093572267	0.160683373	0.061982945	-0.019933102	0.259679637	0.190631094	0.112773116	0.078399561	0.485616267	0.223701338	0.866913162	0.921502491	Bacteria.Firmicutes.Clostridia.Clostridiales.Ruminococcaceae.Ruminococcaceae.UCG.014	STYX
413103	ENSG00000198252	rs10873061	0.603290532	0.278551881	0.817464701	0.780710504	-0.145625557	0.248156604	0.027757879	0.026574727	0.278877872	0.227129727	0.119785437	0.095068537	0.482487531	0.17476536	0.999469974	0.995085677	Bacteria.Bacteroidetes.Bacteroidia.Bacteroidales.Porphyromonadaceae.Barnesiella	STYX
413104	ENSG00000198252	rs10873061	0.888196135	0.209059545	0.143521051	0.855002347	-0.032999071	0.22916796	0.155302114	0.014873996	0.233818309	0.180654197	0.104904557	0.081076453	0.490401484	0.083422444	0.712928679	0.996716587	Bacteria.Bacteroidetes.Bacteroidia.Bacteroidales.Porphyromonadaceae.Odoribacter	STYX
413105	ENSG00000198252	rs10873061	0.743862232	0.329418105	0.864401684	0.454900159	-0.375741717	0.755985533	0.033248882	-0.097186094	1.145147145	0.769413301	0.193937908	0.129287365	0.999415694	0.790758825	0.990344402	0.945584009	Bacteria.Firmicutes	STYX
413106	ENSG00000198252	rs10873061	0.10907575	0.026505691	0.151601961	0.028899557	-0.405246149	0.396657844	0.125539616	-0.139633822	0.24948773	0.174770546	0.086537752	0.062513394	0.118840191	0.020797937	0.999507593	0.811993614	Bacteria.Firmicutes.Clostridia.Clostridiales.Lachnospiraceae.Lachnoclostridium	STYX
413107	ENSG00000198252	rs10873061	0.635702884	0.945482541	0.238460271	0.372970701	0.171018466	-0.017590239	-0.120253755	0.066544105	0.359342785	0.256262536	0.101086395	0.074183838	0.534973086	0.386448575	0.753884912	0.995251343	Bacteria.Proteobacteria.Gammaproteobacteria	STYX
413108	ENSG00000198252	rs10873061	0.466384689	0.070891087	0.280458333	0.604141833	-0.146723708	0.275798405	-0.13289416	-0.043878863	0.200272826	0.150232621	0.122121296	0.084227782	0.282129267	0.03480191	0.60514099	0.938195992	Bacteria.Actinobacteria.Actinobacteria	STYX
413109	ENSG00000198252	rs10873061	0.284444873	0.206690691	0.702144179	0.28515484	-0.217036605	0.182241165	-0.04107602	-0.083515139	0.201116392	0.142905976	0.10694289	0.077504238	0.157205744	0.053581085	0.807368011	0.950831879	Bacteria.Actinobacteria.Actinobacteria.Bifidobacteriales.Bifidobacteriaceae.Bifidobacterium	STYX
413110	ENSG00000198252	rs10873061	0.492673671	0.617187014	0.935520969	0.739287383	-0.190605987	0.11443174	-0.007581448	-0.026444899	0.276279195	0.227853588	0.093356459	0.079128677	0.419461866	0.31181849	0.999586829	0.996426659	Bacteria.Firmicutes.Negativicutes.Selenomonadales.Veillonellaceae.Megasphaera	STYX
413111	ENSG00000198252	rs10873061	0.606430554	0.307992778	0.71550822	0.964007452	-0.126291385	0.175100038	-0.046402223	0.004084691	0.243968759	0.170433771	0.126769243	0.090176002	0.401360616	0.134839398	0.802181241	0.992983965	Bacteria.Firmicutes.Bacilli	STYX
413112	ENSG00000198252	rs10873061	0.855507666	0.607103058	0.557661539	0.978784486	0.091009551	0.178731388	-0.056807883	0.001774939	0.497837404	0.345919373	0.096396378	0.0664925	0.860589388	0.66404386	0.99911693	0.998724627	Bacteria.Bacteroidetes.Bacteroidia.Bacteroidales.Bacteroidaceae.Bacteroides	STYX
413113	ENSG00000198252	rs10873061	0.755332678	0.552454332	0.315514133	0.231671885	-0.072289779	0.096297442	0.154393859	-0.120224893	0.231021257	0.161263329	0.152652183	0.099591608	0.369363758	0.165528809	0.771393429	0.725623872	Bacteria.Firmicutes.Clostridia.Clostridiales.Ruminococcaceae.Butyricicoccus	STYX
413114	ENSG00000198252	rs10873061	0.325573512	0.240508777	0.670905376	0.876091618	-0.266734521	0.212814617	-0.041677267	0.011165298	0.269307491	0.179683779	0.097647847	0.071329221	0.236914079	0.099299439	0.99830237	0.997282036	Bacteria.Firmicutes.Clostridia.Clostridiales.Clostridiaceae.1.Clostridium.sensu.stricto.1	STYX
413115	ENSG00000198252	rs10873061	0.302883102	0.245956246	0.194993227	0.726121744	-0.206769595	0.168503458	-0.10198355	0.01953548	0.199127353	0.143942312	0.077895286	0.055532765	0.161645525	0.056610835	0.684451126	0.87724048	Bacteria.Fusobacteria.Fusobacteriia.Fusobacteriales	STYX
413116	ENSG00000198252	rs10873061	0.656519424	0.232240832	0.725035474	0.68540252	-0.126732368	0.305395859	0.042478957	0.041237275	0.283677418	0.253294968	0.120255762	0.101346516	0.604722851	0.19305207	0.996483139	0.880926995	Bacteria.Bacteroidetes.Bacteroidia.Bacteroidales.Porphyromonadaceae.Butyricimonas	STYX
413117	ENSG00000198252	rs10873061	0.277105275	0.264983597	0.501996368	0.619720465	-0.2809375	0.238510376	0.089621362	-0.049392827	0.25635316	0.212152559	0.132760766	0.099063479	0.232551941	0.103134328	0.993501001	0.94597323	Bacteria.Firmicutes.Erysipelotrichia.Erysipelotrichales	STYX
413118	ENSG00000198252	rs10873061	0.340969621	0.545842731	0.567230322	0.972807881	-0.375002654	0.168305948	0.068417627	-0.002751654	0.390962391	0.277212195	0.118982244	0.080419209	0.591177137	0.473870882	0.844604731	0.926843114	Bacteria.Firmicutes.Clostridia.Clostridiales.Lachnospiraceae..Eubacterium..rectale.group	STYX
413119	ENSG00000198252	rs10873061	0.526653663	0.272606035	0.067626062	0.063248233	-0.128970603	0.158651115	0.178610922	-0.120190458	0.202625494	0.143404894	0.096129305	0.06361701	0.267619851	0.071683984	0.511719198	0.754403148	Bacteria.Firmicutes.Clostridia.Clostridiales.Lachnospiraceae.Lachnospira	STYX
413120	ENSG00000198252	rs10873061	0.872692848	0.407491452	0.988063093	0.572898887	-0.165793039	0.556978757	-0.002706845	-0.065717614	1.030648802	0.668129549	0.180239523	0.1159832	0.987886042	0.71094209	0.996576058	0.843195709	Bacteria.Firmicutes.Clostridia.Clostridiales	STYX
413121	ENSG00000198252	rs10873061	0.587398796	0.329517739	0.607372923	0.780427289	-0.126047814	0.160940426	0.060195413	-0.021716815	0.231161477	0.163833032	0.116590788	0.077586924	0.309997855	0.082793541	0.947150016	0.950167126	Bacteria.Firmicutes.Clostridia.Clostridiales.Lachnospiraceae..Eubacterium..eligens.group	STYX
413122	ENSG00000198252	rs10873061	0.40062421	0.179737717	0.209625748	0.690258177	-0.17004231	0.195646258	0.08986063	-0.022191031	0.201001897	0.144287668	0.070926733	0.05544164	0.169077488	0.05956011	0.99994518	0.999865593	Bacteria.Bacteroidetes.Bacteroidia.Bacteroidales.Prevotellaceae	STYX
413123	ENSG00000198252	rs10873061	0.156761347	0.055394505	0.128261956	0.799316156	-0.289762591	0.289546646	-0.144442786	0.017682856	0.202297873	0.148465796	0.093774144	0.069273928	0.10027448	0.022340414	0.436590655	0.989717041	Bacteria.Firmicutes.Negativicutes.Selenomonadales.Veillonellaceae.Veillonella	STYX
413124	ENSG00000198252	rs10873061	0.588778679	0.780074209	0.03880146	0.030111068	0.134150535	-0.049112475	0.190857994	-0.138538963	0.246934617	0.175173175	0.090525035	0.062504377	0.332719596	0.28540296	0.712318752	0.542393789	Bacteria.Firmicutes.Clostridia.Clostridiales.Lachnospiraceae.Tyzzerella	STYX
413125	ENSG00000198252	rs10873061	0.34814741	0.17608356	0.66812155	0.445290248	-0.193979698	0.203089072	-0.033934635	0.044185591	0.205287407	0.148502826	0.078797512	0.057541436	0.191953122	0.05090655	0.766429968	0.839286435	Bacteria.Proteobacteria.Betaproteobacteria.Burkholderiales.Alcaligenaceae.Sutterella	STYX
413126	ENSG00000198252	rs10873061	0.358044358	0.024923622	0.111848271	0.49089803	-0.169581549	0.316279222	0.121230619	0.040416253	0.183219587	0.137815588	0.075229523	0.05834191	0.2056348	0.013312988	0.544644614	0.941587602	Bacteria.Firmicutes.Negativicutes.Selenomonadales.Acidaminococcaceae.Phascolarctobacterium	STYX
413127	ENSG00000198252	rs10873061	0.269654847	0.187334509	0.517568979	0.845379902	-0.241745549	0.203984741	-0.076298881	0.017515266	0.217160133	0.153103988	0.11727624	0.089461682	0.157871193	0.044407428	0.706892851	0.903961713	Bacteria.Firmicutes.Clostridia.Clostridiales.Peptostreptococcaceae	STYX
413128	ENSG00000198252	rs10873061	0.439715077	0.429291253	0.914013879	0.90230919	-0.200150615	0.156193828	0.015350022	0.013016695	0.2574698	0.196396671	0.141616269	0.105639837	0.344768209	0.2038828	0.998793879	0.998376616	Bacteria.Firmicutes.Clostridia.Clostridiales.Lachnospiraceae.Blautia	STYX
413129	ENSG00000198252	rs10873061	0.486654593	0.379550058	0.778597895	0.743759591	-0.287130941	0.266667927	-0.048140057	0.040051308	0.410439499	0.301434513	0.170528814	0.122013562	0.522148627	0.232675392	0.998929462	0.998920199	Bacteria.Firmicutes.Clostridia.Clostridiales.Lachnospiraceae..Eubacterium..ventriosum.group	STYX
413130	ENSG00000198252	rs10873061	0.173114069	0.16593874	0.195255743	0.400761431	-0.301643978	0.21837463	-0.112396565	0.050034427	0.219032479	0.155885538	0.085899899	0.059161515	0.169306228	0.078960114	0.925613467	0.997412515	Bacteria.Proteobacteria.Gammaproteobacteria.Enterobacteriales.Enterobacteriaceae.Citrobacter	STYX
413131	ENSG00000198252	rs10873061	0.5118376	0.16706337	0.847283281	0.349247206	-0.212319589	0.294570055	-0.028606849	0.094382456	0.321915846	0.210844033	0.14795823	0.100114024	0.411921152	0.111705681	0.998330087	0.999834196	Bacteria.Actinobacteria.Coriobacteriia.Coriobacteriales.Coriobacteriaceae.Collinsella	STYX
413132	ENSG00000198252	rs10873061	0.684755104	0.39627213	0.094273237	0.222095624	-0.084712268	0.130314888	-0.184969397	0.100850344	0.207740214	0.152618903	0.108952255	0.081818814	0.273905749	0.10550382	0.860962138	0.82070302	Bacteria.Firmicutes.Clostridia.Clostridiales.Lachnospiraceaencultured	STYX
413133	ENSG00000198252	rs10873061	0.463918421	0.473380851	0.653368887	0.118986767	-0.163896033	0.110947908	-0.042474414	0.103961265	0.222474694	0.153854437	0.094149486	0.065816231	0.22884065	0.156298816	0.902891643	0.994448463	Bacteria.Bacteroidetes.Bacteroidia.Bacteroidales.Porphyromonadaceae	STYX
413134	ENSG00000198252	rs10873061	0.448955659	0.19453911	0.23207679	0.686982103	-0.154476733	0.196167298	0.157132663	-0.035635376	0.202806683	0.149678744	0.130279368	0.088046497	0.21520953	0.043899985	0.748428214	0.997649073	Bacteria.Firmicutes.Clostridia.Clostridiales.Ruminococcaceaencultured	STYX
413135	ENSG00000198252	rs10873061	0.504289751	0.226326708	0.94318054	0.585413073	-0.215110283	0.314245593	-0.011552348	0.066097859	0.320376167	0.257309499	0.161470151	0.120575421	0.529120427	0.196038373	0.970013786	0.981962125	Bacteria.Firmicutes.Clostridia.Clostridiales.Ruminococcaceae.Anaerotruncus	STYX
413136	ENSG00000198252	rs10873061	0.287192557	0.134685384	0.679474759	0.421653588	-0.249528569	0.280667497	-0.044457978	0.066764707	0.232558977	0.185325879	0.107123011	0.082568831	0.224168867	0.060794762	0.921949095	0.871002145	Bacteria.Firmicutes.Clostridia.Clostridiales.Ruminococcaceae.Ruminococcaceae.UCG.005	STYX
413137	ENSG00000198252	rs10873061	0.317009033	0.20208735	0.310326777	0.213482771	-0.204396094	0.188185494	-0.101579282	0.088193346	0.202720391	0.146055547	0.099354211	0.070208136	0.144566941	0.059473239	0.956354694	0.912156901	Bacteria.Firmicutes.Clostridia.Clostridiales.Lachnospiraceae.Coprococcus.1	STYX
413138	ENSG00000198252	rs10873061	0.407950462	0.438176185	0.619634314	0.714869862	-0.398924529	0.30902389	0.050125581	-0.02966103	0.479005109	0.396181843	0.100508328	0.080843019	0.82182655	0.633943749	0.956359196	0.939156644	Bacteria.Firmicutes.Clostridia.Clostridiales.Ruminococcaceae	STYX
413139	ENSG00000198252	rs10873061	0.234368468	0.094146821	0.359741153	0.164380386	-0.351811023	0.32040844	-0.149435085	0.157958995	0.293137417	0.188655686	0.162027665	0.112337092	0.221613366	0.061003704	0.908767849	0.989731238	Bacteria.Actinobacteria.Coriobacteriia.Coriobacteriales.Coriobacteriaceae	STYX
413140	ENSG00000198252	rs10873061	0.144130504	0.033124568	0.244170547	0.066730696	-0.403704995	0.401083751	-0.20630732	0.203451774	0.273119322	0.184304718	0.175563429	0.109131656	0.172890566	0.028956458	0.802951239	0.987554159	Bacteria.Firmicutes.Clostridia.Clostridiales.Family.XIII	STYX
413141	ENSG00000198252	rs10873061	0.911254478	0.594215421	0.89651917	0.819861352	-0.084013212	0.289074298	-0.022611587	-0.029135021	0.750891555	0.539984577	0.173186966	0.127431561	0.845525328	0.676820978	0.932792149	0.99665811	Bacteria.Proteobacteria	STYX
413142	ENSG00000198252	rs10873061	0.422806433	0.305975323	0.848481238	0.857982332	-0.216758042	0.203337759	-0.022235004	0.01459254	0.268737748	0.197088676	0.115923026	0.081230251	0.334521232	0.132321553	0.994057282	0.998109755	Bacteria.Firmicutes.Clostridia.Clostridiales.Ruminococcaceae.Ruminococcus.1	STYX
413143	ENSG00000198252	rs10873061	0.917025257	0.574896064	0.213369969	0.465684522	0.026728135	0.103458384	0.141276702	-0.062217612	0.255572892	0.183547634	0.112438202	0.084791123	0.607938545	0.271936986	0.997152221	0.990360691	Bacteria.Firmicutes.Clostridia.Clostridiales.Family.XI	STYX
413144	ENSG00000198252	rs10873061	0.372564776	0.354228533	0.131440769	0.017701974	-0.175637294	0.133034429	0.108873528	-0.126284534	0.195634493	0.142590141	0.071280422	0.051909811	0.170964799	0.099680104	0.941114973	0.766776078	Bacteria.Proteobacteria.Betaproteobacteria.Burkholderiales.Alcaligenaceae.Parasutterella	STYX
413145	ENSG00000198252	rs10873061	0.245011646	0.148584762	0.408431951	0.319793726	-0.482404173	0.458175294	0.122206518	-0.109876143	0.411256494	0.313466387	0.146889988	0.109609021	0.656649788	0.28774933	0.99967607	0.999141757	Bacteria.Firmicutes.Negativicutes.Selenomonadales	STYX
413146	ENSG00000198252	rs10873061	0.298633098	0.262344964	0.568861639	0.638759751	-0.267371139	0.239702699	0.075461098	-0.046690765	0.255216596	0.212027001	0.13178694	0.099002677	0.223390611	0.085158575	0.999513786	0.966818112	Bacteria.Firmicutes.Erysipelotrichia.Erysipelotrichales.Erysipelotrichaceae	STYX
413147	ENSG00000198252	rs10873061	0.730652268	0.524590244	0.14343699	0.022141682	0.094048189	-0.122597588	0.139524268	-0.155493904	0.272035251	0.191652382	0.094226715	0.066359469	0.437585361	0.238973641	0.999614985	0.99936283	Bacteria.Firmicutes.Clostridia.Clostridiales.Lachnospiraceae.Tyzzerella.4	STYX
413148	ENSG00000198252	rs10873061	0.284450397	0.206653763	0.701579553	0.285230077	-0.217016182	0.182246087	-0.041153096	-0.083497112	0.201099794	0.142898069	0.106930413	0.077499717	0.156794243	0.053613554	0.806028276	0.950702349	Bacteria.Actinobacteria.Actinobacteria.Bifidobacteriales.Bifidobacteriaceae	STYX
413149	ENSG00000198252	rs10873061	0.401409229	0.222945595	0.391413267	0.560906187	-0.171581917	0.180675637	-0.084669914	0.040966451	0.203162009	0.146852923	0.098142513	0.070093312	0.166912083	0.069648129	0.996033175	0.957759426	Bacteria.Firmicutes.Clostridia.Clostridiales.Lachnospiraceae.Lachnospiraceae.NK4A136.group	STYX
413150	ENSG00000198252	rs10873061	0.656833315	0.396547317	0.253352791	0.432172439	-0.096194338	0.142297881	0.087345455	-0.046008348	0.215531944	0.16675051	0.075800685	0.058214956	0.346032749	0.155636306	0.998735039	0.999709092	Bacteria.Bacteroidetes.Bacteroidia.Bacteroidales.Prevotellaceae.Prevotella.9	STYX
413151	ENSG00000198252	rs10873061	0.32582657	0.188366845	0.521287741	0.836177055	-0.202068263	0.195382507	-0.056423422	0.0122557	0.204124981	0.146995337	0.087504446	0.059033885	0.142920149	0.046833763	0.845069689	0.98327859	Bacteria.Proteobacteria.Gammaproteobacteria.Pasteurellales.Pasteurellaceae.Haemophilus	STYX
413152	ENSG00000198252	rs10873061	0.583195328	0.29085705	0.523116855	0.801553301	-0.122270947	0.167715746	-0.080079136	0.021424166	0.221730895	0.157512616	0.124739878	0.084897974	0.335122731	0.089834389	0.622916845	0.910444892	Bacteria.Firmicutes.Bacilli.Lactobacillales	STYX
413153	ENSG00000198252	rs10873061	0.188064069	0.335766242	0.358737799	0.913829057	-0.357117781	0.186377847	-0.108543943	0.009063029	0.268489763	0.192213524	0.117443642	0.083433667	0.224435853	0.136636601	0.973651245	0.997803387	Bacteria.Actinobacteria.Actinobacteria.Micrococcales	STYX
413154	ENSG00000198252	rs10873061	0.744632285	0.641720767	0.743753812	0.585528901	-0.104675331	0.099610523	0.049473586	-0.054204497	0.320016479	0.213095392	0.150714362	0.098910215	0.510273011	0.262166266	0.999274386	0.998480911	Bacteria.Firmicutes.Clostridia.Clostridiales.Ruminococcaceae.Ruminococcaceae.UCG.013	STYX
413155	ENSG00000198252	rs10873061	0.314223687	0.146398389	0.926177578	0.333976678	-0.203911345	0.214748028	-0.008386313	0.065076986	0.201070036	0.146118508	0.090165957	0.066864809	0.144729319	0.036755587	0.997501135	0.994860843	Bacteria.Firmicutes.Clostridia.Clostridiales.Ruminococcaceae.Ruminococcaceae.UCG.002	STYX
413156	ENSG00000198252	rs10873061	0.986014192	0.736688941	0.434856747	0.557037248	0.005512534	0.078423275	0.092697692	-0.052671041	0.31328243	0.232253244	0.117981493	0.089234812	0.734275431	0.433425943	0.998986731	0.998377846	Bacteria.Firmicutes.Clostridia.Clostridiales.Family.XI.Anaerococcus	STYX
413157	ENSG00000198252	rs10873061	0.437975633	0.31916311	0.980044784	0.708646276	-0.188210971	0.167322614	0.002727092	-0.031576097	0.241188405	0.166696819	0.108615569	0.084137276	0.227691257	0.093855313	0.863319413	0.994491973	Bacteria.Firmicutes.Clostridia.Clostridiales.Peptostreptococcaceae.Intestinibacter	STYX
413158	ENSG00000198252	rs10873061	0.477890651	0.372905073	0.821854757	0.850801578	-0.245088246	0.217094775	-0.033551517	0.019059561	0.3433751	0.241985362	0.148419812	0.100932331	0.415307386	0.178413259	0.998768023	0.999934415	Bacteria.Firmicutes.Clostridia.Clostridiales.Ruminococcaceae.Ruminococcaceae.NK4A214.group	STYX
413159	ENSG00000198252	rs10873061	0.352949397	0.213455561	0.955641089	0.819644468	-0.195900733	0.186175605	0.005585607	0.015480563	0.209411165	0.148200025	0.100035827	0.067626436	0.173393476	0.055279369	0.946721183	0.953661219	Bacteria.Proteobacteria.Deltaproteobacteria	STYX
413160	ENSG00000198252	rs10873061	0.36151854	0.132074388	0.873656822	0.539228453	-0.184439829	0.224533155	-0.01818232	-0.04691034	0.200728378	0.147249342	0.113899955	0.076005481	0.19325603	0.035989711	0.913641088	0.975707333	Bacteria.Firmicutes.Clostridia.Clostridiales.Lachnospiraceae..Eubacterium..hallii.group	STYX
413161	ENSG00000198252	rs10873061	0.374597035	0.243782059	0.961780052	0.830105637	-0.184817704	0.174864652	0.00526755	0.01609645	0.2067428	0.148682529	0.109507441	0.074721883	0.168392185	0.061820066	0.99888113	0.999513539	Bacteria.Firmicutes.Clostridia.Clostridiales.Lachnospiraceae.Dorea	STYX
413162	ENSG00000198252	rs10873061	0.978376661	0.673715815	0.426945839	0.564945736	-0.008199997	0.091825471	0.125875639	-0.061987934	0.301391922	0.217113612	0.15746937	0.107166731	0.509837468	0.230325658	0.999550585	0.96813544	Bacteria.Firmicutes.Clostridia.Clostridiales.Lachnospiraceae.Lachnospiraceae.ND3007.group	STYX
413163	ENSG00000198252	rs10873061	0.359013548	0.214003217	0.948655637	0.896699525	-0.193343994	0.186326153	0.006430803	0.008836797	0.209317435	0.148499439	0.099485673	0.067801761	0.155454381	0.053965581	0.978475352	0.961745829	Bacteria.Proteobacteria.Deltaproteobacteria.Desulfovibrionales.Desulfovibrionaceae	STYX
413164	ENSG00000198252	rs10873061	0.54403524	0.35096895	0.757649293	0.807547724	-0.144980298	0.15782939	0.031771956	-0.019144654	0.237719268	0.168017226	0.102538937	0.078278655	0.253490107	0.103058338	0.999550314	0.996901429	Bacteria.Proteobacteria.Gammaproteobacteria.Pseudomonadales	STYX
413165	ENSG00000198252	rs10873061	0.243195068	0.275591778	0.370586189	0.576918062	-0.267674468	0.225116717	-0.083720523	0.045725913	0.227309939	0.204764978	0.092865207	0.081555213	0.243610043	0.134186846	0.875070107	0.926870238	Bacteria.Firmicutes.Clostridia.Clostridiales.Lachnospiraceae.Lachnospiraceae.UCG.010	STYX
413166	ENSG00000198252	rs10873061	0.093850889	0.037601146	0.080335115	0.030257686	-0.401699319	0.340296251	0.224092863	-0.179560142	0.236302163	0.160370784	0.126175322	0.081086439	0.106182558	0.022471759	0.997851323	0.905123355	Bacteria.Firmicutes.Clostridia.Clostridiales.Lachnospiraceae.Fusicatenibacter	STYX
413167	ENSG00000198252	rs10873061	0.553570964	0.3941867	0.768176451	0.792855506	-0.14437293	0.153172021	-0.023599516	0.016875219	0.242455226	0.178593955	0.079734121	0.06400122	0.35506397	0.154346685	0.998302481	0.99762474	Bacteria.Proteobacteria.Gammaproteobacteria.Enterobacteriales.Enterobacteriaceae.Escherichia.Shigella	STYX
413168	ENSG00000198252	rs10873061	0.494366058	0.377608551	0.619764624	0.186548867	-0.165537679	0.141553353	-0.053911876	0.098644651	0.240888094	0.159354154	0.108140663	0.073905708	0.249864023	0.105690825	0.997466038	0.994193156	Bacteria.Bacteroidetes.Bacteroidia.Bacteroidales.Rikenellaceae	STYX
413169	ENSG00000198252	rs10873061	0.456935085	0.230895915	0.648876865	0.992714823	-0.157100174	0.182723082	-0.051417266	0.000720559	0.209941615	0.151109409	0.112408998	0.078617386	0.241507803	0.067114651	0.704485142	0.933005071	Bacteria.Firmicutes.Bacilli.Lactobacillales.Streptococcaceae.Streptococcus	STYX
413170	ENSG00000198252	rs10873061	0.744824472	0.112855202	0.283267734	0.747284349	-0.077848616	0.299282527	-0.165930367	-0.034770687	0.23818694	0.1862509	0.153380212	0.107458526	0.471230734	0.063519428	0.925664213	0.979665691	Bacteria.Actinobacteria	STYX
413171	ENSG00000198252	rs10873061	0.28192022	0.470896153	0.538911651	0.977854159	-0.309891427	0.158383247	-0.07683599	-0.002629443	0.285644877	0.218401045	0.124394454	0.094364692	0.387396181	0.250534016	0.999028109	0.999636648	Bacteria.Actinobacteria.Actinobacteria.Micrococcales.Micrococcaceae	STYX
413172	ENSG00000198252	rs10873061	0.555332804	0.320516648	0.118491425	0.952082728	0.172548097	0.220723952	0.17808418	-0.004999834	0.291067131	0.220519012	0.112588052	0.082887929	0.435237561	0.276021297	0.420133036	0.912390294	Bacteria.Firmicutes.Erysipelotrichia.Erysipelotrichales.Erysipelotrichaceae.Holdemanella	STYX
413173	ENSG00000198252	rs10873061	0.133683425	0.077869522	0.232775652	0.193454933	-0.478793689	0.421629777	0.164756603	-0.128960621	0.315322722	0.235408426	0.136807202	0.098156908	0.285810338	0.101670361	0.995261573	0.962978444	Bacteria.Firmicutes.Clostridia.Clostridiales.Lachnospiraceae.Lachnospiraceae.UCG.008	STYX
413174	ENSG00000198252	rs10873061	0.278803762	0.151314358	0.384029193	0.333929808	-0.22657978	0.241599963	-0.088342795	0.075105707	0.20749083	0.166422311	0.10080998	0.077161508	0.172358233	0.036286918	0.999417824	0.997023453	Bacteria.Firmicutes.Clostridia.Clostridiales.Christensenellaceae.Christensenellaceae.R.7.group	STYX
413175	ENSG00000198252	rs10873061	0.520354128	0.980256788	0.134039958	0.311237847	0.212759288	-0.005781401	0.190717802	-0.089291028	0.329217981	0.232736792	0.125719641	0.087501025	0.497400357	0.434674219	0.607066775	0.836706606	Bacteria.Firmicutes.Erysipelotrichia.Erysipelotrichales.Erysipelotrichaceae.Faecalitalea	STYX
413176	ENSG00000198252	rs10873061	0.25759327	0.050895719	0.707011745	0.186553707	-0.302163496	0.426019551	-0.050908154	0.137420507	0.264598798	0.214232118	0.134855284	0.102958172	0.270487253	0.043139324	0.995559908	0.992258538	Bacteria.Firmicutes.Clostridia.Clostridiales.Ruminococcaceae.Ruminiclostridium.9	STYX
413177	ENSG00000198252	rs10873061	0.303014737	0.247558799	0.197943537	0.736186343	-0.206706851	0.167961214	-0.101273201	0.018782849	0.199121571	0.143971543	0.077870936	0.055515899	0.161681838	0.058733744	0.675844592	0.8806471	Bacteria.Fusobacteria.Fusobacteriia.Fusobacteriales.Fusobacteriaceae.Fusobacterium	STYX
413178	ENSG00000198252	rs10873061	0.930944331	0.606543548	0.69277087	0.93924817	0.053216194	0.207822851	-0.044362602	-0.005627489	0.611763881	0.401596951	0.111791601	0.073556402	0.925732434	0.682327461	0.998912436	0.995383189	Bacteria.Bacteroidetes.Bacteroidia.Bacteroidales	STYX
413179	ENSG00000198252	rs10873061	0.38736984	0.234366538	0.834967414	0.911626506	-0.178502948	0.178010706	-0.021113345	0.007716552	0.205139387	0.148322188	0.100943412	0.069260411	0.167732645	0.054172776	0.998880039	0.998885873	Bacteria.Proteobacteria.Deltaproteobacteria.Desulfovibrionales.Desulfovibrionaceae.Bilophila	STYX
413180	ENSG00000198252	rs10873061	0.494152985	0.377014745	0.620277186	0.187230245	-0.165630347	0.141738341	-0.053846003	0.098544419	0.240903606	0.15936274	0.108167186	0.073946364	0.249842852	0.106636532	0.997528932	0.993985312	Bacteria.Bacteroidetes.Bacteroidia.Bacteroidales.Rikenellaceae.Alistipes	STYX
413181	ENSG00000198252	rs10873061	0.517808835	0.361208306	0.450253793	0.817456875	-0.136697618	0.139595609	0.094243245	-0.022946941	0.210233727	0.151825052	0.124084801	0.099020148	0.165676697	0.075870038	0.953370511	0.962141134	Bacteria.Firmicutes.Clostridia.Clostridiales.Ruminococcaceae.Ruminiclostridium.5	STYX
413182	ENSG00000198252	rs10873061	0.323254706	0.233681779	0.664256103	0.77498958	-0.22125208	0.196925712	0.043308171	-0.020634757	0.222310387	0.16383991	0.099329582	0.071890928	0.218926351	0.081262588	0.942193233	0.930884031	Bacteria.Firmicutes.Clostridia.Clostridiales.Lachnospiraceae.Roseburia	STYX
413183	ENSG00000198252	rs10873061	0.468304299	0.794397987	0.089435161	0.409579336	0.215106252	0.052824097	0.190824566	-0.064761104	0.294886227	0.20188021	0.11070331	0.078033526	0.445170797	0.361867902	0.996423631	0.960268902	Bacteria.Bacteroidetes.Bacteroidia.Bacteroidales.Prevotellaceae.Prevotella.7	STYX
413184	ENSG00000198252	rs10873061	0.359543993	0.243387564	0.402249031	0.122971012	-0.183835656	0.169030149	-0.070137733	0.094621032	0.199244794	0.143600144	0.083195858	0.060560453	0.155920565	0.058449433	0.934169653	0.990835033	Bacteria.Bacteroidetes.Bacteroidia.Bacteroidales.Porphyromonadaceae.Parabacteroides	STYX
413185	ENSG00000198252	rs10873061	0.351962424	0.223491485	0.102732482	0.162914791	-0.187579255	0.177752269	0.168078857	-0.114151869	0.200102493	0.144649247	0.10157626	0.080896262	0.17505572	0.049267947	0.954222673	0.904613385	Bacteria.Firmicutes.Clostridia.Clostridiales.Ruminococcaceae.Flavonifractor	STYX
413186	ENSG00000198252	rs10873061	0.737602263	0.933157068	0.86749772	0.435584316	-0.122190086	-0.023944001	-0.014008354	0.049613123	0.363179315	0.284390905	0.083637632	0.063245971	0.774367487	0.586671721	0.999785669	0.999420701	Bacteria.Firmicutes.Clostridia.Clostridiales.Ruminococcaceae.Faecalibacterium	STYX
413187	ENSG00000198252	rs10873061	0.473062273	0.231218867	0.869031091	0.641334004	-0.212106152	0.239157877	-0.019491122	0.036506268	0.293920759	0.197918676	0.1177482	0.078006628	0.397469114	0.136700502	0.999814869	0.942552604	Bacteria.Actinobacteria.Actinobacteria.Corynebacteriales.Corynebacteriaceae	STYX
413188	ENSG00000198252	rs10873061	0.278119454	0.147798002	0.378842944	0.324958684	-0.22665466	0.242560107	-0.089529474	0.077702454	0.207261454	0.165623801	0.101050887	0.078351616	0.170358168	0.036193957	0.999989953	0.995249858	Bacteria.Firmicutes.Clostridia.Clostridiales.Christensenellaceae	STYX
413189	ENSG00000198252	rs10873061	0.447505026	0.174762731	0.710749022	0.808176002	-0.166963123	0.23678135	-0.036548867	-0.017178374	0.218497055	0.172602961	0.098130171	0.070473681	0.284538381	0.070904011	0.99786128	0.999462671	Bacteria.Firmicutes.Clostridia.Clostridiales.Lachnospiraceae.Anaerostipes	STYX
413190	ENSG00000198252	rs10873061	0.536135672	0.137644047	0.301110986	0.85190477	-0.132935306	0.298063342	-0.086247355	-0.013780308	0.213749142	0.198330174	0.082753261	0.073525563	0.373901207	0.093182069	0.843840727	0.920142903	Bacteria.Firmicutes.Negativicutes.Selenomonadales.Veillonellaceae	STYX
413191	ENSG00000198252	rs10873061	0.72601037	0.490536077	0.608443898	0.795618419	-0.094164735	0.149443189	0.062338023	-0.025505574	0.267565037	0.215544481	0.121102329	0.098071475	0.401740854	0.26342256	0.998201428	0.99782309	Bacteria.Firmicutes.Bacilli.Bacillales.Staphylococcaceae.Staphylococcus	STYX
413192	ENSG00000198252	rs10873061	0.249171583	0.121359625	0.293048788	0.868519645	-0.239339954	0.231199214	-0.085076966	0.009671249	0.205863115	0.147326051	0.080268058	0.058195784	0.116799686	0.034985504	0.937508231	0.982851019	Bacteria.Firmicutes.Negativicutes.Selenomonadales.Veillonellaceae.Dialister	STYX
413193	ENSG00000198252	rs10873061	0.192432461	0.179980953	0.217340755	0.351678486	-0.292823565	0.25060711	-0.135579819	0.079851901	0.222361292	0.184925607	0.108853124	0.085132464	0.202146081	0.081793887	0.882426626	0.913964921	Bacteria.Firmicutes.Clostridia.Clostridiales.Ruminococcaceae.Ruminococcaceae.UCG.003	STYX
413194	ENSG00000198252	rs10873061	0.582134976	0.266765523	0.531897073	0.975230561	-0.127826735	0.201902388	0.071244445	-0.002639147	0.231153412	0.180267152	0.113370602	0.084678115	0.365548507	0.113859198	0.862786114	0.99827201	Bacteria.Firmicutes.Clostridia.Clostridiales.Ruminococcaceae..Eubacterium..coprostanoligenes.group	STYX
413195	ENSG00000198252	rs10873061	0.930941529	0.606523875	0.692766279	0.939230947	0.053218304	0.20783362	-0.04436321	-0.005629025	0.611763259	0.401595765	0.111791369	0.073555581	0.927256329	0.682917549	0.998947111	0.995399427	Bacteria.Bacteroidetes	STYX
413196	ENSG00000198252	rs10873061	0.290303457	0.145259275	0.548559871	0.372064962	-0.281202081	0.267358098	0.054351996	-0.058170863	0.263789438	0.181393561	0.090132503	0.064725802	0.214374269	0.077819754	0.943988959	0.898780559	Bacteria.Proteobacteria.Betaproteobacteria.Burkholderiales.Alcaligenaceae	STYX
413197	ENSG00000198252	rs10873061	0.620425643	0.326051838	0.766739337	0.510227134	-0.42559438	0.517130582	0.051675135	-0.069673622	0.855308349	0.522639205	0.173483162	0.105234933	0.884705096	0.570652308	0.881912195	0.824986463	Bacteria.Firmicutes.Clostridia.Clostridiales.Lachnospiraceae	STYX
413198	ENSG00000198252	rs10873061	0.328923383	0.189814528	0.500574601	0.7941918	-0.20050296	0.194915209	-0.059819195	0.015779975	0.203854137	0.147130816	0.088318366	0.0602452	0.148066949	0.045978527	0.832646959	0.932216146	Bacteria.Proteobacteria.Gammaproteobacteria.Pasteurellales.Pasteurellaceae	STYX
413199	ENSG00000198252	rs10873061	0.178419059	0.171859661	0.326906108	0.548124032	-0.447184989	0.295549663	-0.138909754	0.056494374	0.328782946	0.213972027	0.140639414	0.093582922	0.212930342	0.122223432	0.963485106	0.971945944	Bacteria.Firmicutes.Bacilli.Lactobacillales.Carnobacteriaceae.Granulicatella	STYX
413200	ENSG00000198252	rs10873061	0.159777667	0.092451222	0.209364733	0.20858662	-0.345581239	0.278489797	-0.126057211	0.088118104	0.243050007	0.163109027	0.099438917	0.06939092	0.129430337	0.043029472	0.998970432	0.998994847	Bacteria.Firmicutes.Erysipelotrichia.Erysipelotrichales.Erysipelotrichaceae.Erysipelatoclostridium	STYX
413201	ENSG00000198252	rs10873061	0.524868665	0.349488804	0.673063184	0.767913884	-0.143346487	0.15908995	0.051982353	-0.028881552	0.2242394	0.168836202	0.122647162	0.097466462	0.257065668	0.113156396	0.998173674	0.994266973	Bacteria.Firmicutes.Bacilli.Bacillales	STYX
413202	ENSG00000198252	rs10873061	0.476444854	0.363734842	0.998526414	0.875563229	-0.183295143	0.165546123	0.000189579	-0.01148943	0.255956704	0.181005292	0.10226071	0.073085656	0.262562814	0.131143661	0.999435263	0.994727898	Bacteria.Proteobacteria.Gammaproteobacteria.Pseudomonadales.Pseudomonadaceae.Pseudomonas	STYX
413203	ENSG00000198252	rs10873061	0.675660022	0.306069205	0.77537786	0.847179844	-0.118777565	0.199791285	0.035676139	0.016467854	0.282628185	0.193689087	0.124515625	0.085115429	0.490895129	0.173473381	0.922356997	0.943122524	Bacteria.Firmicutes.Clostridia.Clostridiales.Lachnospiraceae..Eubacterium..xylanophilum.group	STYX
413204	ENSG00000198252	rs10873061	0.214006626	0.166350513	0.389184629	0.53285549	-0.344137408	0.263648861	-0.102362578	0.051173804	0.274274952	0.188390036	0.118090647	0.081623552	0.197916102	0.071659054	0.834492196	0.926866716	Bacteria.Firmicutes.Clostridia.Clostridiales.Ruminococcaceae.Ruminococcus.2	STYX
413205	ENSG00000198252	rs10873061	0.294770318	0.220861662	0.577372681	0.67726453	-0.277792469	0.227305024	0.063816341	-0.033464746	0.263034633	0.183912649	0.113956976	0.080048811	0.245470824	0.095691534	0.99514452	0.969189617	Bacteria.Firmicutes.Clostridia.Clostridiales.Ruminococcaceae.Subdoligranulum	STYX
413206	ENSG00000198252	rs10873061	0.176966609	0.06329422	0.330785292	0.10112248	-0.315689675	0.31562682	-0.084604155	0.106073581	0.231316913	0.167091666	0.086352431	0.063797431	0.11066053	0.026160936	0.998409995	0.996467843	Bacteria.Verrucomicrobia	STYX
413207	ENSG00000198252	rs10873061	0.915535307	0.312122526	0.319073328	0.90341154	-0.027538209	0.211291939	0.10296932	-0.00931694	0.258656467	0.207438081	0.102565035	0.076481049	0.639929848	0.222435894	0.984987993	0.979204363	Bacteria.Proteobacteria.Deltaproteobacteria.Desulfovibrionales.Desulfovibrionaceae.Desulfovibrio	STYX
413208	ENSG00000198252	rs10873061	0.304335437	0.141570788	0.54576382	0.343038848	-0.304099793	0.293009168	0.062190328	-0.06824806	0.293748277	0.196943592	0.102411833	0.071460398	0.258101069	0.085309382	0.964118236	0.879332144	Bacteria.Proteobacteria.Betaproteobacteria.Burkholderiales	STYX
413209	ENSG00000198252	rs10873061	0.548768978	0.289976898	0.94549046	0.834851564	-0.165349937	0.20758303	0.007814426	0.017141524	0.27434545	0.194596123	0.113860643	0.081895691	0.427610006	0.203168189	0.971574102	0.978424462	Bacteria.Firmicutes.Clostridia.Clostridiales.Ruminococcaceae.Ruminiclostridium.6	STYX
413210	ENSG00000198252	rs10873061	0.255734939	0.164169154	0.249879953	0.239777214	-0.239422621	0.208484375	-0.125964442	0.087115424	0.208832243	0.14819435	0.108509479	0.073437784	0.14003237	0.047753488	0.999334555	0.984995763	Bacteria.Firmicutes.Erysipelotrichia.Erysipelotrichales.Erysipelotrichaceae.Erysipelotrichaceae.UCG.003	STYX
413211	ENSG00000198252	rs10873061	0.569590388	0.257397801	0.909226751	0.568075739	-0.235295543	0.350244087	0.017037981	-0.060265995	0.411703362	0.306574865	0.14886538	0.105035684	0.668129359	0.287586604	0.996108676	0.998901623	Bacteria.Firmicutes.Clostridia.Clostridiales.Lachnospiraceae..Ruminococcus..gnavus.group	STYX
413212	ENSG00000198252	rs10873061	0.654296558	0.68374249	0.172272464	0.086405652	0.147195107	-0.088427995	0.163399244	-0.153328205	0.32721328	0.216117544	0.118413326	0.088086853	0.530600248	0.306394454	0.99946547	0.972078348	Bacteria.Firmicutes.Erysipelotrichia.Erysipelotrichales.Erysipelotrichaceae..Clostridium..innocuum.group	STYX
413213	ENSG00000198252	rs10873061	0.310495105	0.144610281	0.558373696	0.359936392	-0.307324209	0.299301801	0.061236718	-0.066966712	0.300697758	0.202733387	0.104100223	0.07263956	0.311319561	0.080807675	0.958166	0.912889947	Bacteria.Proteobacteria.Betaproteobacteria	STYX
413214	ENSG00000198252	rs10873061	0.988623553	0.746788834	0.289609189	0.378751524	0.0038292	0.062957032	-0.088041746	0.055501021	0.267535516	0.19417366	0.0824702	0.062631281	0.568069383	0.262104252	0.935633451	0.965530807	Bacteria.Proteobacteria.Gammaproteobacteria.Enterobacteriales.Enterobacteriaceae	STYX
413215	ENSG00000198252	rs10873061	0.183380194	0.077269788	0.287387357	0.138972617	-0.393572027	0.338184209	-0.184802279	0.170761074	0.292721076	0.188427818	0.172304728	0.114013716	0.183993551	0.052348586	0.798209932	0.994989321	Bacteria.Actinobacteria.Coriobacteriia.Coriobacteriales	STYX
413216	ENSG00000198270	rs11066128	0.634878271	0.132891638	0.723023773	0.605686259	-0.079985471	0.42741646	0.023830479	0.056558237	0.167654886	0.280903306	0.0669516	0.109032817	0.461684322	0.107073875	0.876281493	0.911934029	Bacteria.Firmicutes.Clostridia.Clostridiales.Ruminococcaceae.Ruminococcaceae.UCG.014	TMEM116
413217	ENSG00000198270	rs11066128	0.198668922	0.293444331	0.450145432	0.919698098	-0.217890828	0.307461846	-0.044439915	-0.011230116	0.167814994	0.290322618	0.058497492	0.110968957	0.284931295	0.195899249	0.999586829	0.996426659	Bacteria.Firmicutes.Negativicutes.Selenomonadales.Veillonellaceae.Megasphaera	TMEM116
413218	ENSG00000198270	rs11066128	0.537295805	0.407499006	0.298605612	0.211091989	-0.074802835	0.187289518	-0.055521334	0.116442993	0.120620953	0.22466869	0.052994325	0.092207617	0.252222546	0.139083908	0.853776075	0.994448463	Bacteria.Bacteroidetes.Bacteroidia.Bacteroidales.Porphyromonadaceae	TMEM116
413219	ENSG00000198270	rs11066128	0.554549057	0.145909754	0.968893659	0.575651105	-0.117695577	0.464314704	-0.002316715	-0.049318307	0.19814389	0.315539578	0.059184262	0.087670092	0.50414464	0.118747489	0.927543726	0.995251343	Bacteria.Proteobacteria.Gammaproteobacteria	TMEM116
413220	ENSG00000198270	rs11066128	0.095234142	0.4092871	0.184124251	0.893056802	-0.25579643	0.265753087	-0.087676122	-0.018794808	0.151120046	0.320016902	0.065321807	0.139265411	0.1629127	0.204565778	0.988161388	0.958055178	Bacteria.Firmicutes.Bacilli.Lactobacillales.Carnobacteriaceae	TMEM116
413221	ENSG00000198270	rs11066128	0.358953578	0.014238762	0.734758046	0.063033621	-0.180846911	0.808952005	-0.02528883	0.231688474	0.195763295	0.321277313	0.074326946	0.122530715	0.483824439	0.03729545	0.996483139	0.828086726	Bacteria.Bacteroidetes.Bacteroidia.Bacteroidales.Porphyromonadaceae.Butyricimonas	TMEM116
413222	ENSG00000198270	rs11066128	0.002345095	0.050290383	0.003661773	0.073017369	-1.927440242	2.766491539	0.310350282	-0.414507446	0.608947399	1.387432053	0.102990064	0.227526698	0.738118521	0.63991231	0.990344402	0.853710528	Bacteria.Firmicutes	TMEM116
413223	ENSG00000198270	rs11066128	0.455493768	0.190964673	0.905457727	0.958177434	-0.110772786	0.315100592	-0.006041683	0.004064173	0.147556818	0.238478208	0.050673802	0.07720635	0.316986167	0.090284679	0.998302481	0.99762474	Bacteria.Proteobacteria.Gammaproteobacteria.Enterobacteriales.Enterobacteriaceae.Escherichia.Shigella	TMEM116
413224	ENSG00000198270	rs11066128	0.357364791	0.204849346	0.724019471	0.668407813	-0.110101073	0.282772004	-0.021161467	0.050142899	0.118786472	0.220828423	0.059676931	0.11654077	0.183463675	0.06365303	0.903417728	0.909991323	Bacteria.Firmicutes.Clostridia.Clostridiales.Lachnospiraceaencultured	TMEM116
413225	ENSG00000198270	rs11066128	0.214445799	0.040549373	0.341242404	0.15303333	-0.145961617	0.43391531	-0.041886641	0.12237702	0.116443183	0.207694976	0.043694145	0.084657349	0.126572996	0.018495723	0.99894297	0.998882343	Bacteria.Verrucomicrobia.Verrucomicrobiae.Verrucomicrobiales.Verrucomicrobiaceae.Akkermansia	TMEM116
413226	ENSG00000198270	rs11066128	0.332130245	0.328627641	0.919086049	0.272537199	-0.112708456	0.209814201	0.006207094	-0.111114827	0.11536022	0.21318966	0.060869038	0.100422248	0.180526617	0.068671085	0.783114744	0.869357444	Bacteria.Firmicutes.Clostridia.Clostridiales.Peptostreptococcaceae	TMEM116
413227	ENSG00000198270	rs11066128	0.078402941	0.008848144	0.079947036	0.014278058	-0.214152386	0.559340757	-0.100739248	0.261811364	0.119787083	0.207319674	0.05664661	0.104023099	0.083739342	0.004619519	0.999417824	0.871250777	Bacteria.Firmicutes.Clostridia.Clostridiales.Christensenellaceae.Christensenellaceae.R.7.group	TMEM116
413228	ENSG00000198270	rs11066128	0.054193761	0.011164096	0.066067135	0.039516778	-0.250940198	0.649567285	-0.116043617	0.237188881	0.128016291	0.248784556	0.062090066	0.112924544	0.086492702	0.010338113	0.860176817	0.654189443	Bacteria.Firmicutes.Clostridia.Clostridiales.Ruminococcaceae.Ruminococcaceae.UCG.005	TMEM116
413229	ENSG00000198270	rs11066128	0.532843761	0.123810862	0.346184388	0.973878053	-0.076523134	0.318234749	-0.0704146	0.003817846	0.12205289	0.204145116	0.074214489	0.11615249	0.258357509	0.038866979	0.625615861	0.959669067	Bacteria.Firmicutes.Bacilli.Lactobacillales.Streptococcaceae	TMEM116
413230	ENSG00000198270	rs11066128	0.305149193	0.469594013	0.806128617	0.382631323	-0.135613425	0.178016573	-0.012585931	-0.079737837	0.131219551	0.244752384	0.051076915	0.090722118	0.220298664	0.174832187	0.998115183	0.993943049	Bacteria.Firmicutes.Clostridia.Clostridiales.Clostridiaceae.1	TMEM116
413231	ENSG00000198270	rs11066128	0.222868908	0.039759864	0.53580497	0.176592105	-0.204982699	0.686536477	-0.05195668	0.223724599	0.166581746	0.327272127	0.083474182	0.163787116	0.276791842	0.045985027	0.915779359	0.978883571	Bacteria.Firmicutes.Clostridia.Clostridiales.Family.XIII.Family.XIII.AD3011.group	TMEM116
413232	ENSG00000198270	rs11066128	0.296051377	0.456355023	0.821260545	0.31995881	-0.125628574	0.172590014	-0.013430487	-0.102269723	0.119273128	0.230343313	0.059210665	0.102056165	0.177023791	0.125194228	0.848300404	0.968614954	Bacteria.Firmicutes.Clostridia.Clostridiales.Peptostreptococcaceae.Intestinibacter	TMEM116
413233	ENSG00000198270	rs11066128	0.289549144	0.054390208	0.987678413	0.330566075	-0.124068286	0.520106456	0.000718897	0.102252665	0.116202279	0.265553085	0.046374295	0.104317991	0.179936117	0.023976911	0.886856653	0.908460272	Bacteria.Firmicutes.Negativicutes.Selenomonadales.Acidaminococcaceae.Phascolarctobacterium	TMEM116
413234	ENSG00000198270	rs11066128	0.703749377	0.075787971	0.506068106	0.391689002	-0.055652228	0.413025585	-0.049689302	-0.103900447	0.145717867	0.228944506	0.074315912	0.120503522	0.434358476	0.049470692	0.740066709	0.982679299	Bacteria.Firmicutes.Bacilli	TMEM116
413235	ENSG00000198270	rs11066128	0.161066793	0.055820694	0.244634201	0.136237297	-0.616600772	1.232932576	0.123471211	-0.22120937	0.435019322	0.633323319	0.105175946	0.146656525	0.595582527	0.366308666	0.865092549	0.99665811	Bacteria.Proteobacteria	TMEM116
413236	ENSG00000198270	rs11066128	0.073830402	0.159633659	0.147241194	0.62495532	-0.366243367	0.475703138	-0.129957374	0.073215382	0.201617099	0.33444863	0.088612992	0.149071741	0.231009519	0.137846016	0.968970412	0.998920199	Bacteria.Firmicutes.Clostridia.Clostridiales.Lachnospiraceae..Eubacterium..ventriosum.group	TMEM116
413237	ENSG00000198270	rs11066128	0.220172822	0.255936429	0.529671159	0.93348305	-0.160162607	0.318804607	0.031571821	-0.008328543	0.129392185	0.278190854	0.049967717	0.099406835	0.17514717	0.10334253	0.999507593	0.935584968	Bacteria.Firmicutes.Clostridia.Clostridiales.Lachnospiraceae.Lachnoclostridium	TMEM116
413238	ENSG00000198270	rs11066128	0.558466228	0.85764029	0.034147976	0.339012921	0.085741705	0.067378033	0.125965651	-0.143771684	0.145792194	0.374152795	0.058229753	0.149280142	0.483995892	0.351612521	0.997152221	0.990360691	Bacteria.Firmicutes.Clostridia.Clostridiales.Family.XI	TMEM116
413239	ENSG00000198270	rs11066128	0.201008117	0.109555215	0.44975216	0.473764103	-0.218430121	0.484596015	-0.059057664	0.09222925	0.169118747	0.298750797	0.077671507	0.128008072	0.276072471	0.07975406	0.998768023	0.985214694	Bacteria.Firmicutes.Clostridia.Clostridiales.Ruminococcaceae.Ruminococcaceae.NK4A214.group	TMEM116
413240	ENSG00000198270	rs11066128	0.267496644	0.075004454	0.595121624	0.746432764	-0.126445279	0.360385723	-0.027482202	-0.028475106	0.113070106	0.199217369	0.051462834	0.087695831	0.129398914	0.022159857	0.842127174	0.930211775	Bacteria.Proteobacteria.Gammaproteobacteria.Pasteurellales.Pasteurellaceae	TMEM116
413241	ENSG00000198270	rs11066128	0.316566447	0.230881503	0.638219139	0.150207349	-0.113774036	0.240818203	0.027198843	-0.17537618	0.11273734	0.199147033	0.057579221	0.120472895	0.167232084	0.058582514	0.784400037	0.939271375	Bacteria.Actinobacteria.Actinobacteria.Bifidobacteriales.Bifidobacteriaceae	TMEM116
413242	ENSG00000198270	rs11066128	0.320441087	0.064825227	0.950537766	0.333693684	-0.115969533	0.368567756	0.004452349	0.108797278	0.11584363	0.196274385	0.071503246	0.111720313	0.172882451	0.019076326	0.875513346	0.991804681	Bacteria.Firmicutes.Clostridia.Clostridiales.Ruminococcaceaencultured	TMEM116
413243	ENSG00000198270	rs11066128	0.397099023	0.141126056	0.386014911	0.715273669	-0.099084672	0.300843448	0.038134237	-0.029289201	0.116247993	0.201979699	0.043699094	0.079948083	0.168201153	0.04887052	0.99994518	0.999865593	Bacteria.Bacteroidetes.Bacteroidia.Bacteroidales.Prevotellaceae	TMEM116
413244	ENSG00000198270	rs11066128	0.319171711	0.096233637	0.725827773	0.999433334	-0.115089902	0.329060419	-0.018405337	-5.94E-05	0.114661513	0.195002022	0.052261646	0.083379134	0.144724398	0.035738865	0.996033175	0.974253495	Bacteria.Firmicutes.Clostridia.Clostridiales.Lachnospiraceae.Lachnospiraceae.NK4A136.group	TMEM116
413245	ENSG00000198270	rs11066128	0.43387356	0.026247446	0.5484657	0.093771243	-0.094375002	0.475425011	-0.036835984	-0.216801958	0.119858374	0.209103259	0.061071087	0.12750353	0.268662402	0.017028123	0.696572787	0.851900108	Bacteria.Actinobacteria.Actinobacteria	TMEM116
413246	ENSG00000198270	rs11066128	0.041687954	0.202065719	0.076415816	0.342681494	-0.630426157	0.922791478	0.117947267	-0.134158689	0.303512297	0.716167165	0.06552282	0.140368661	0.541006802	0.467911925	0.956359196	0.930754062	Bacteria.Firmicutes.Clostridia.Clostridiales.Ruminococcaceae	TMEM116
413247	ENSG00000198270	rs11066128	0.281192035	0.078106966	0.999847814	0.523310995	-0.125298182	0.403428991	8.46E-06	0.064204481	0.115318388	0.225430509	0.04418332	0.100058698	0.152396052	0.028407545	0.776092382	0.971858958	Bacteria.Firmicutes.Negativicutes.Selenomonadales.Acidaminococcaceae	TMEM116
413248	ENSG00000198270	rs11066128	0.219570735	0.0701415	0.325299908	0.349861144	-0.141581638	0.360855465	0.084687977	-0.117395499	0.114230046	0.196028372	0.085456194	0.124684394	0.094921616	0.020959726	0.946830748	0.956901174	Bacteria.Firmicutes.Clostridia.Clostridiales.Ruminococcaceae.Ruminiclostridium.5	TMEM116
413249	ENSG00000198270	rs11066128	0.25587852	0.066722825	0.776457096	0.36307804	-0.13019918	0.371283253	-0.01500002	0.079660663	0.113598628	0.199150662	0.052612416	0.086979705	0.127218078	0.019948872	0.996546716	0.994860843	Bacteria.Firmicutes.Clostridia.Clostridiales.Ruminococcaceae.Ruminococcaceae.UCG.002	TMEM116
413250	ENSG00000198270	rs11066128	0.269640316	0.060110122	0.143057927	0.071354924	-0.123526839	0.364989891	-0.083213754	0.173193268	0.110960816	0.190811423	0.056143717	0.094500534	0.130422618	0.02298158	0.929555277	0.87312723	Bacteria.Firmicutes.Clostridia.Clostridiales.Lachnospiraceae.Coprococcus.1	TMEM116
413251	ENSG00000198270	rs11066128	0.321757827	0.086135387	0.099565163	0.283839618	-0.111530827	0.331824338	-0.082005849	0.083062951	0.111715592	0.190465084	0.049091868	0.076872535	0.146118991	0.025874284	0.934169653	0.990835033	Bacteria.Bacteroidetes.Bacteroidia.Bacteroidales.Porphyromonadaceae.Parabacteroides	TMEM116
413252	ENSG00000198270	rs11066128	0.637581804	0.150083978	0.719414335	0.713445207	-0.075978872	0.39116046	0.028814209	0.0550529	0.160540044	0.26862114	0.079865897	0.149269192	0.454585377	0.103742419	0.998330087	0.999834196	Bacteria.Actinobacteria.Coriobacteriia.Coriobacteriales.Coriobacteriaceae.Collinsella	TMEM116
413253	ENSG00000198270	rs11066128	0.227695327	0.402136391	0.547631874	0.510479285	-0.164127565	0.207735226	-0.031986974	-0.060631119	0.134791241	0.246351732	0.052921129	0.091631946	0.194798324	0.144695026	0.99830237	0.997282036	Bacteria.Firmicutes.Clostridia.Clostridiales.Clostridiaceae.1.Clostridium.sensu.stricto.1	TMEM116
413254	ENSG00000198270	rs11066128	0.114849036	0.188497385	0.238843893	0.759159406	-0.216819737	0.294187813	-0.062677953	-0.025642921	0.135693	0.22139742	0.052731174	0.083294482	0.134042679	0.086240326	0.925613467	0.997412515	Bacteria.Proteobacteria.Gammaproteobacteria.Enterobacteriales.Enterobacteriaceae.Citrobacter	TMEM116
413255	ENSG00000198270	rs11066128	0.254957825	0.367460936	0.531198251	0.825799751	-0.21618298	0.384918121	-0.058634042	0.04085612	0.188250747	0.424167216	0.093144597	0.184896332	0.387960511	0.262010144	0.937604413	0.993454395	Bacteria.Firmicutes.Clostridia.Clostridiales.Ruminococcaceae.Anaerotruncus	TMEM116
413256	ENSG00000198270	rs11066128	0.33297726	0.642432166	0.829561592	0.468381899	-0.139548087	0.143635246	-0.009889915	-0.08101308	0.143083574	0.307935327	0.04576144	0.11107918	0.293897019	0.276005422	0.999614985	0.99936283	Bacteria.Firmicutes.Clostridia.Clostridiales.Lachnospiraceae.Tyzzerella.4	TMEM116
413257	ENSG00000198270	rs11066128	0.106631948	0.049433507	0.0920133	0.199075591	-0.197964884	0.391322583	-0.090656114	0.115192883	0.121016671	0.19549784	0.053023559	0.08880056	0.098711048	0.02418201	0.999550314	0.996901429	Bacteria.Proteobacteria.Gammaproteobacteria.Pseudomonadales	TMEM116
413258	ENSG00000198270	rs11066128	0.023289849	0.231991789	0.043050262	0.33845951	-0.730693014	1.071221518	0.121010975	-0.140972917	0.314591899	0.887990926	0.058657652	0.146205363	0.645840958	0.517908513	0.998912436	0.981117471	Bacteria.Bacteroidetes.Bacteroidia.Bacteroidales	TMEM116
413259	ENSG00000198270	rs11066128	0.618222935	0.147295112	0.398870743	0.695654341	-0.065692523	0.296310952	0.039908811	-0.02743107	0.131191995	0.202070533	0.046998876	0.069815674	0.340776052	0.082609768	0.856377162	0.844145584	Bacteria.Firmicutes.Clostridia.Clostridiales.Lachnospiraceae.Tyzzerella	TMEM116
413260	ENSG00000198270	rs11066128	0.033491068	0.207788951	0.064075264	0.322309837	-0.601295719	0.993300117	0.101923259	-0.13124197	0.276900475	0.780813146	0.054121211	0.131610564	0.523332713	0.447616018	0.99911693	0.98634337	Bacteria.Bacteroidetes.Bacteroidia.Bacteroidales.Bacteroidaceae.Bacteroides	TMEM116
413261	ENSG00000198270	rs11066128	0.587016991	0.214777528	0.145327704	0.388419792	-0.064652029	0.254516106	0.07783658	-0.078676614	0.11844527	0.203192947	0.052818653	0.090618251	0.28761962	0.059270289	0.587666421	0.906418779	Bacteria.Firmicutes.Clostridia.Clostridiales.Lachnospiraceae.Lachnospira	TMEM116
413262	ENSG00000198270	rs11066128	0.259420574	0.075034328	0.487179385	0.818205448	-0.128533458	0.358062435	-0.035356143	-0.019912437	0.112991296	0.197953882	0.050601007	0.086286021	0.123621109	0.022746451	0.841383189	0.98327859	Bacteria.Proteobacteria.Gammaproteobacteria.Pasteurellales.Pasteurellaceae.Haemophilus	TMEM116
413263	ENSG00000198270	rs11066128	0.575793892	0.8376539	0.779248793	0.343946541	-0.088015341	0.067330329	0.021677622	-0.141402387	0.15651807	0.32731369	0.077022284	0.148338658	0.453376885	0.313237157	0.999274386	0.998480911	Bacteria.Firmicutes.Clostridia.Clostridiales.Ruminococcaceae.Ruminococcaceae.UCG.013	TMEM116
413264	ENSG00000198270	rs11066128	0.989206649	0.507801234	0.392644969	0.918235673	-0.002417677	0.42539796	0.055584473	0.022528208	0.178042423	0.638839787	0.06459779	0.218614086	0.734787327	0.358259262	0.998986731	0.998377846	Bacteria.Firmicutes.Clostridia.Clostridiales.Family.XI.Anaerococcus	TMEM116
413265	ENSG00000198270	rs11066128	0.043608851	0.008123509	0.061579854	0.033547513	-0.293722983	0.653295929	0.128033271	-0.260749855	0.1427687	0.239346846	0.067326578	0.120116571	0.085462233	0.009161698	0.993501001	0.709116938	Bacteria.Firmicutes.Erysipelotrichia.Erysipelotrichales	TMEM116
413266	ENSG00000198270	rs11066128	0.29036856	0.27551506	0.109139014	0.039642141	-0.117099711	0.218339456	0.102541486	-0.243123727	0.109863596	0.198568397	0.063140644	0.115825984	0.15459532	0.058467952	0.954222673	0.836441301	Bacteria.Firmicutes.Clostridia.Clostridiales.Ruminococcaceae.Flavonifractor	TMEM116
413267	ENSG00000198270	rs11066128	0.322869774	0.111880532	0.579291149	0.287026521	-0.237883623	0.860064911	0.044360122	-0.217216984	0.238829993	0.533761274	0.079615836	0.20237446	0.68959802	0.253860046	0.99967607	0.999141757	Bacteria.Firmicutes.Negativicutes.Selenomonadales	TMEM116
413268	ENSG00000198270	rs11066128	0.066331544	0.373997626	0.128651897	0.861699558	-0.308566706	0.340207709	0.104624221	-0.026176991	0.165266336	0.380086778	0.067994021	0.149674787	0.207637258	0.262770213	0.995261573	0.984587444	Bacteria.Firmicutes.Clostridia.Clostridiales.Lachnospiraceae.Lachnospiraceae.UCG.008	TMEM116
413269	ENSG00000198270	rs11066128	0.060442124	0.049076418	0.056886364	0.258857343	-0.245722693	0.412286908	-0.100376669	0.094988612	0.128631066	0.205637824	0.051790377	0.083403027	0.085412304	0.031095789	0.999305535	0.989974535	Bacteria.Proteobacteria.Gammaproteobacteria.Pseudomonadales.Pseudomonadaceae.Pseudomonas	TMEM116
413270	ENSG00000198270	rs11066128	0.281380837	0.068905965	0.512126394	0.647728777	-0.122625791	0.391929959	-0.034768638	-0.049875513	0.11290354	0.211944223	0.052751906	0.108656774	0.145923281	0.026363481	0.641012096	0.979651866	Bacteria.Firmicutes.Negativicutes.Selenomonadales.Veillonellaceae.Veillonella	TMEM116
413271	ENSG00000198270	rs11066128	0.246723715	0.077360242	0.670946046	0.44353815	-0.149696685	0.438131037	-0.029297144	0.084120146	0.128086888	0.244192072	0.068650835	0.109124424	0.182766187	0.028565718	0.956117608	0.913736055	Bacteria.Firmicutes.Clostridia.Clostridiales.Lachnospiraceae..Eubacterium..eligens.group	TMEM116
413272	ENSG00000198270	rs11066128	0.061320399	0.012162429	0.086727828	0.046105139	-0.252819267	0.623245279	0.100814633	-0.202320053	0.132809193	0.24171323	0.057978507	0.099530723	0.096006521	0.011048741	0.99786128	0.999462671	Bacteria.Firmicutes.Clostridia.Clostridiales.Lachnospiraceae.Anaerostipes	TMEM116
413273	ENSG00000198270	rs11066128	0.732207939	0.170814344	0.29273976	0.874357044	-0.045715018	0.293065782	-0.083162555	0.018842444	0.133030973	0.211649049	0.078411214	0.118698687	0.387761	0.059597949	0.544290693	0.910444892	Bacteria.Firmicutes.Bacilli.Lactobacillales	TMEM116
413274	ENSG00000198270	rs11066128	0.053722943	0.051432066	0.049491051	0.19979294	-0.252050446	0.466899314	-0.129394524	0.142267135	0.128323585	0.235347717	0.06466005	0.109849106	0.089246687	0.035590291	0.734081587	0.955201279	Bacteria.Firmicutes.Clostridia.Clostridiales.Ruminococcaceae..Eubacterium..coprostanoligenes.group	TMEM116
413275	ENSG00000198270	rs11066128	0.364393241	0.089965701	0.603774257	0.579688651	-0.10800594	0.346187328	0.022764207	0.041721639	0.118255061	0.201173847	0.043652624	0.074959108	0.197307615	0.030251527	0.747280225	0.856515318	Bacteria.Proteobacteria.Betaproteobacteria.Burkholderiales.Alcaligenaceae.Sutterella	TMEM116
413276	ENSG00000198270	rs11066128	0.525200255	0.108308334	0.345641547	0.742732746	-0.077402985	0.324916117	-0.070002094	-0.037993095	0.121180063	0.199590649	0.073696167	0.115264146	0.264903077	0.037369615	0.611812415	0.921307549	Bacteria.Firmicutes.Bacilli.Lactobacillales.Streptococcaceae.Streptococcus	TMEM116
413277	ENSG00000198270	rs11066128	0.860772847	0.098419058	0.287532995	0.578269708	-0.024568929	0.386498788	0.094043486	0.092006826	0.139535394	0.230572495	0.08771037	0.164685633	0.455519489	0.062988277	0.888905096	0.989731238	Bacteria.Actinobacteria.Coriobacteriia.Coriobacteriales.Coriobacteriaceae	TMEM116
413278	ENSG00000198270	rs11066128	0.023280731	0.231869086	0.043034203	0.338297071	-0.730737984	1.071487917	0.121018905	-0.141017324	0.314589656	0.887975772	0.058656835	0.146201901	0.646383073	0.518352048	0.998947111	0.981145089	Bacteria.Bacteroidetes	TMEM116
413279	ENSG00000198270	rs11066128	0.206126446	0.067278359	0.490462582	0.321288634	-0.155940534	0.485317122	0.044917552	-0.120330167	0.122128302	0.260860528	0.064774342	0.120411824	0.162349559	0.034085622	0.997851323	0.95575748	Bacteria.Firmicutes.Clostridia.Clostridiales.Lachnospiraceae.Fusicatenibacter	TMEM116
413280	ENSG00000198270	rs11066128	0.040943838	0.094430606	0.080103081	0.264370875	-0.45435188	0.766584311	0.108522062	-0.142661595	0.217917434	0.451760456	0.061055264	0.126731857	0.256182955	0.194678317	0.726849035	0.890273479	Bacteria.Firmicutes.Clostridia.Clostridiales.Lachnospiraceae..Eubacterium..rectale.group	TMEM116
413281	ENSG00000198270	rs11066128	0.283547393	0.10862251	0.987107342	0.874643087	-0.12369227	0.319763485	-0.000722205	-0.011236664	0.114403815	0.196603746	0.044523952	0.070948693	0.143542734	0.038810039	0.999801261	0.998441752	Bacteria.Proteobacteria.Betaproteobacteria.Burkholderiales.Alcaligenaceae.Parasutterella	TMEM116
413282	ENSG00000198270	rs11066128	0.2681852	0.197911205	0.105197864	0.05222053	-0.123140965	0.254623485	-0.084606029	0.196126871	0.110275373	0.195770661	0.051503708	0.099203799	0.145002267	0.051786727	0.863250727	0.934586386	Bacteria.Proteobacteria.Deltaproteobacteria	TMEM116
413283	ENSG00000198270	rs11066128	0.396926894	0.224943344	0.322512059	0.095857425	-0.096940538	0.240619531	0.045659881	-0.134892372	0.113690769	0.196430153	0.045807399	0.079845215	0.192280133	0.054288793	0.71162361	0.834704795	Bacteria.Fusobacteria.Fusobacteriia.Fusobacteriales.Fusobacteriaceae.Fusobacterium	TMEM116
413284	ENSG00000198270	rs11066128	0.316692642	0.230937103	0.63761806	0.150097862	-0.113747389	0.240790619	0.027250778	-0.17542801	0.112740556	0.199148223	0.057585922	0.120475629	0.167673602	0.058574013	0.785336167	0.938940281	Bacteria.Actinobacteria.Actinobacteria.Bifidobacteriales.Bifidobacteriaceae.Bifidobacterium	TMEM116
413285	ENSG00000198270	rs11066128	0.167242814	0.021005718	0.304404388	0.00781087	-0.193409222	0.466737876	-0.066062992	0.274950761	0.13849566	0.197395691	0.063823389	0.100204329	0.190511654	0.01669753	0.751923627	0.840308892	Bacteria.Bacteroidetes.Bacteroidia.Bacteroidales.Porphyromonadaceae.Odoribacter	TMEM116
413286	ENSG00000198270	rs11066128	0.085266725	0.021220008	0.16294616	0.100330248	-0.241377317	0.582372474	-0.091081061	0.178870481	0.138156605	0.246727382	0.064551507	0.107325603	0.13128483	0.017889578	0.848806941	0.906546295	Bacteria.Firmicutes.Clostridia.Clostridiales.Ruminococcaceae.Ruminococcaceae.UCG.003	TMEM116
413287	ENSG00000198270	rs11066128	0.003943926	0.001643887	0.004078084	0.008201701	-0.461475278	0.830843735	-0.194227749	0.298870806	0.154460286	0.253062607	0.065264254	0.109638294	0.026667748	0.005248077	0.537288328	0.541924207	Bacteria.Firmicutes.Clostridia.Clostridiales.Lachnospiraceae..Eubacterium..xylanophilum.group	TMEM116
413288	ENSG00000198270	rs11066128	0.04471874	0.066313103	0.078855278	0.509638114	-0.314749607	0.431319075	-0.111093236	0.064105246	0.153817524	0.230995612	0.062236849	0.096689337	0.108072336	0.045642079	0.970727297	0.997803387	Bacteria.Actinobacteria.Actinobacteria.Micrococcales	TMEM116
413289	ENSG00000198270	rs11066128	0.38606353	0.112914427	0.951452479	0.562642273	-0.131909111	0.437747861	-0.00542965	0.0850787	0.151173919	0.272466979	0.088843467	0.146218141	0.297420834	0.066682356	0.900458496	0.994506574	Bacteria.Firmicutes.Clostridia.Clostridiales.Family.XIII	TMEM116
413290	ENSG00000198270	rs11066128	0.280604912	0.097562382	0.781465828	0.781119901	-0.124012959	0.326484281	-0.016368056	0.027502308	0.113995078	0.194263178	0.058762959	0.098575829	0.14861849	0.031954315	0.999334555	0.995088363	Bacteria.Firmicutes.Erysipelotrichia.Erysipelotrichales.Erysipelotrichaceae.Erysipelotrichaceae.UCG.003	TMEM116
413291	ENSG00000198270	rs11066128	0.855202109	0.294135079	0.130522615	0.727964447	0.027282241	0.263875348	0.09793446	-0.035213794	0.148919885	0.249525594	0.063963215	0.100807952	0.485197511	0.129015573	0.974916192	0.986906575	Bacteria.Firmicutes.Clostridia.Clostridiales.Ruminococcaceae.Ruminococcus.1	TMEM116
413292	ENSG00000198270	rs11066128	0.30768489	0.394100356	0.854666148	0.481471312	-0.127239769	0.206780473	0.009465234	0.065298772	0.123769512	0.241055532	0.051473184	0.0922369	0.213527893	0.120969488	0.955567321	0.915747216	Bacteria.Firmicutes.Clostridia.Clostridiales.Lachnospiraceae.Roseburia	TMEM116
413293	ENSG00000198270	rs11066128	0.393102812	0.223508563	0.331125065	0.097877361	-0.097695664	0.241385388	0.04488285	-0.134116324	0.113648041	0.19643922	0.04584275	0.079877846	0.191452327	0.052414406	0.728668386	0.834246709	Bacteria.Fusobacteria.Fusobacteriia.Fusobacteriales	TMEM116
413294	ENSG00000198270	rs11066128	0.39439608	0.802725839	0.913659479	0.019798445	-0.103535765	-0.059712776	0.00672401	-0.272931677	0.12077334	0.23806203	0.061778738	0.114281448	0.217457476	0.212774606	0.998173674	0.946946907	Bacteria.Firmicutes.Bacilli.Bacillales	TMEM116
413295	ENSG00000198270	rs11066128	0.23592625	0.087975862	0.56144468	0.449956178	-0.176022993	0.463653919	0.039524786	-0.098590984	0.147160704	0.267725078	0.067719925	0.129723613	0.249448916	0.068488411	0.998793879	0.998019463	Bacteria.Firmicutes.Clostridia.Clostridiales.Lachnospiraceae.Blautia	TMEM116
413296	ENSG00000198270	rs11066128	0.073797442	0.008384526	0.069547379	0.012152542	-0.216713866	0.559433263	-0.10539991	0.270842374	0.119287096	0.205836647	0.057132066	0.10502818	0.08000667	0.004476893	0.999989953	0.840654937	Bacteria.Firmicutes.Clostridia.Clostridiales.Christensenellaceae	TMEM116
413297	ENSG00000198270	rs11066128	0.77314493	0.243924633	0.167354667	0.582718572	-0.036887631	0.255512808	0.109665928	-0.087680142	0.127440748	0.217321789	0.078550105	0.158801061	0.374165334	0.087918286	0.71508479	0.825274057	Bacteria.Firmicutes.Clostridia.Clostridiales.Ruminococcaceae.Butyricicoccus	TMEM116
413298	ENSG00000198270	rs11066128	0.311398035	0.144478183	0.970447396	0.563139791	-0.11840807	0.295394193	-0.002389289	0.067787181	0.116073083	0.200019665	0.064248992	0.116649463	0.150430703	0.041189137	0.99888113	0.999513539	Bacteria.Firmicutes.Clostridia.Clostridiales.Lachnospiraceae.Dorea	TMEM116
413299	ENSG00000198270	rs11066128	0.734925461	0.957171421	0.140464725	0.299284423	0.055436016	-0.022490189	0.094375834	-0.159090413	0.163040214	0.417196844	0.063254717	0.152064764	0.586578428	0.429960814	0.612627586	0.836706606	Bacteria.Firmicutes.Erysipelotrichia.Erysipelotrichales.Erysipelotrichaceae.Faecalitalea	TMEM116
413300	ENSG00000198270	rs11066128	0.352439164	0.034423006	0.730483795	0.121981175	-0.184630454	0.606006835	-0.026004877	0.175580175	0.197153203	0.280580678	0.075170379	0.112074322	0.385117808	0.048183174	0.999469974	0.986131077	Bacteria.Bacteroidetes.Bacteroidia.Bacteroidales.Porphyromonadaceae.Barnesiella	TMEM116
413301	ENSG00000198270	rs11066128	0.088545975	0.149008992	0.155244066	0.737401528	-0.248109614	0.382049317	0.076253647	-0.031891122	0.143527264	0.261661303	0.053038672	0.094713048	0.132868197	0.088382387	0.938500455	0.936820247	Bacteria.Proteobacteria.Betaproteobacteria.Burkholderiales	TMEM116
413302	ENSG00000198270	rs11066128	0.311166053	0.256515133	0.897523423	0.155389749	-0.12779195	0.234096103	0.006888576	0.129685588	0.125211399	0.204524902	0.0532811	0.090235881	0.189165436	0.078250768	0.997466038	0.994193156	Bacteria.Bacteroidetes.Bacteroidia.Bacteroidales.Rikenellaceae	TMEM116
413303	ENSG00000198270	rs11066128	0.516567217	0.213016421	0.942092245	0.516817795	-0.112043312	0.636543308	0.004466389	0.119202919	0.171805204	0.506211301	0.061252573	0.182893238	0.538796953	0.205553111	0.999437234	0.98110946	Bacteria.Proteobacteria.Betaproteobacteria.Neisseriales.Neisseriaceae	TMEM116
413304	ENSG00000198270	rs11066128	0.291815938	0.26876243	0.675414895	0.571454949	-0.166381836	0.590570509	-0.024545017	0.102999901	0.156573356	0.529512694	0.058357405	0.181098165	0.360269072	0.188240357	0.996423631	0.971636825	Bacteria.Bacteroidetes.Bacteroidia.Bacteroidales.Prevotellaceae.Prevotella.7	TMEM116
413305	ENSG00000198270	rs11066128	0.793818309	0.14021351	0.065820246	0.927123447	0.035653483	0.335816537	0.183046202	0.015710224	0.135866412	0.22493373	0.097848682	0.171108104	0.420801239	0.078879626	0.699341421	0.994989321	Bacteria.Actinobacteria.Coriobacteriia.Coriobacteriales	TMEM116
413306	ENSG00000198270	rs11066128	0.088226271	0.399493441	0.167036127	0.902920719	-0.261092377	0.271032673	-0.089475128	-0.01697162	0.150882594	0.319607546	0.064039327	0.138608988	0.153169656	0.212950574	0.963485106	0.98063036	Bacteria.Firmicutes.Bacilli.Lactobacillales.Carnobacteriaceae.Granulicatella	TMEM116
413307	ENSG00000198270	rs11066128	0.845356315	0.206772831	0.320804735	0.672890028	0.03843043	0.43534393	0.067529146	0.051512665	0.196258493	0.34144121	0.067506925	0.121470592	0.52683465	0.212641118	0.580698185	0.858451429	Bacteria.Firmicutes.Erysipelotrichia.Erysipelotrichales.Erysipelotrichaceae.Holdemanella	TMEM116
413308	ENSG00000198270	rs11066128	0.08758182	0.558115302	0.175555143	0.097961433	-0.262147772	-0.202278089	-0.08356641	-0.236355022	0.151178385	0.343639204	0.061029706	0.140805815	0.205291578	0.268303116	0.99946547	0.972078348	Bacteria.Firmicutes.Erysipelotrichia.Erysipelotrichales.Erysipelotrichaceae..Clostridium..innocuum.group	TMEM116
413309	ENSG00000198270	rs11066128	0.237503477	0.611571953	0.562251508	0.590709273	-0.175045614	0.165679472	-0.032244045	-0.06783181	0.146842055	0.324696448	0.055359804	0.125510995	0.282715341	0.265621349	0.999814869	0.94190016	Bacteria.Actinobacteria.Actinobacteria.Corynebacteriales.Corynebacteriaceae	TMEM116
413310	ENSG00000198270	rs11066128	0.128011701	0.865596979	0.268425859	0.390037642	-0.234328706	0.056691588	-0.069804332	-0.119157642	0.152027733	0.33364734	0.06254301	0.137715234	0.184207679	0.37469679	0.998201428	0.99782309	Bacteria.Firmicutes.Bacilli.Bacillales.Staphylococcaceae.Staphylococcus	TMEM116
413311	ENSG00000198270	rs11066128	0.220981714	0.095052117	0.536833226	0.455324001	-0.173935731	0.468723009	0.03427857	-0.085158656	0.140768534	0.276757753	0.05521187	0.113394173	0.209229298	0.053759613	0.99514452	0.969189617	Bacteria.Firmicutes.Clostridia.Clostridiales.Ruminococcaceae.Subdoligranulum	TMEM116
413312	ENSG00000198270	rs11066128	0.39557532	0.113643581	0.926212483	0.611494417	-0.134071242	0.402357732	0.004816987	-0.039094999	0.156785468	0.250955827	0.051814704	0.076601156	0.347155418	0.067904066	0.997400574	0.965530807	Bacteria.Proteobacteria.Gammaproteobacteria.Enterobacteriales.Enterobacteriaceae	TMEM116
413313	ENSG00000198270	rs11066128	0.458838572	0.210927001	0.861529531	0.91733498	-0.106615	0.307668455	0.008471304	-0.008761517	0.143082456	0.243544067	0.048377123	0.084092177	0.283194595	0.098965955	0.998735039	0.999709092	Bacteria.Bacteroidetes.Bacteroidia.Bacteroidales.Prevotellaceae.Prevotella.9	TMEM116
413314	ENSG00000198270	rs11066128	0.196532793	0.061030378	0.064548425	0.091151187	-0.144542533	0.360481942	-0.096552854	0.149302184	0.110787708	0.189148057	0.051362989	0.087088006	0.109822486	0.018755248	0.998880039	0.911592816	Bacteria.Proteobacteria.Deltaproteobacteria.Desulfovibrionales.Desulfovibrionaceae.Bilophila	TMEM116
413315	ENSG00000198270	rs11066128	0.253505063	0.103844155	0.183722165	0.155720701	-0.128920176	0.318263928	-0.069925404	0.126695675	0.111916576	0.192972425	0.052048502	0.088227187	0.123542028	0.030499019	0.972085394	0.950708623	Bacteria.Proteobacteria.Deltaproteobacteria.Desulfovibrionales.Desulfovibrionaceae	TMEM116
413316	ENSG00000198270	rs11066128	0.31111695	0.255704663	0.897078447	0.15584185	-0.127810601	0.234476289	0.006919488	0.129646499	0.125216866	0.204504736	0.053287485	0.090308913	0.189130156	0.078870725	0.997528932	0.993985312	Bacteria.Bacteroidetes.Bacteroidia.Bacteroidales.Rikenellaceae.Alistipes	TMEM116
413317	ENSG00000198270	rs11066128	0.207916206	0.070727157	0.489743421	0.385720695	-0.195213154	0.471766185	-0.041753624	0.08216226	0.153496594	0.256826819	0.060111668	0.094093416	0.225315901	0.052848813	0.894404905	0.926870238	Bacteria.Firmicutes.Clostridia.Clostridiales.Lachnospiraceae.Lachnospiraceae.UCG.010	TMEM116
413318	ENSG00000198270	rs11066128	0.530083824	0.105618516	0.874502484	0.49465696	-0.104953603	0.441566648	0.012985459	0.093907831	0.166273904	0.269133986	0.081898005	0.136745808	0.380120756	0.064858169	0.999550585	0.961798062	Bacteria.Firmicutes.Clostridia.Clostridiales.Lachnospiraceae.Lachnospiraceae.ND3007.group	TMEM116
413319	ENSG00000198270	rs11066128	0.077283264	0.06771085	0.158779381	0.471743222	-0.307823256	0.455232725	-0.095742418	0.07263053	0.171519446	0.245086164	0.067172974	0.100345439	0.213870408	0.072792548	0.999028109	0.997798285	Bacteria.Actinobacteria.Actinobacteria.Micrococcales.Micrococcaceae	TMEM116
413320	ENSG00000198270	rs11066128	0.62525801	0.611849187	0.151977204	0.031372014	-0.057458273	-0.154237258	0.074976887	-0.274342657	0.117091721	0.302508051	0.05173167	0.124746207	0.284075184	0.176746403	0.998970432	0.998994847	Bacteria.Firmicutes.Erysipelotrichia.Erysipelotrichales.Erysipelotrichaceae.Erysipelatoclostridium	TMEM116
413321	ENSG00000198270	rs11066128	0.437096341	0.043854788	0.873029363	0.206975607	-0.109415461	0.681623317	-0.008106661	-0.167980043	0.139943606	0.331713056	0.050529617	0.131806687	0.33201314	0.043436667	0.969443486	0.800425663	Bacteria.Firmicutes.Negativicutes.Selenomonadales.Veillonellaceae	TMEM116
413322	ENSG00000198270	rs11066128	0.006058585	0.030369298	0.007069925	0.20681461	-0.464939916	0.629782616	-0.183878384	0.155749451	0.163939967	0.28459836	0.066136744	0.122166018	0.03659706	0.047963377	0.863581611	0.87180213	Bacteria.Firmicutes.Clostridia.Clostridiales.Ruminococcaceae.Ruminiclostridium.6	TMEM116
413323	ENSG00000198270	rs11066128	0.047452092	0.006780775	0.069136272	0.02394287	-0.285829317	0.649892648	0.123537027	-0.266704126	0.141503735	0.232484143	0.066862022	0.115387036	0.081204215	0.006625971	0.999513786	0.701943864	Bacteria.Firmicutes.Erysipelotrichia.Erysipelotrichales.Erysipelotrichaceae	TMEM116
413324	ENSG00000198270	rs11066128	0.141309983	0.614547986	0.279294998	0.963648451	-0.323313188	0.254118765	0.056228524	0.00483213	0.217167459	0.502218604	0.051544483	0.105622639	0.473139274	0.48294213	0.999785669	0.99964301	Bacteria.Firmicutes.Clostridia.Clostridiales.Ruminococcaceae.Faecalibacterium	TMEM116
413325	ENSG00000198270	rs11066128	0.033878499	0.06613993	0.022755622	0.184597232	-0.277032204	0.521351654	-0.138892148	0.151931017	0.127863292	0.279030283	0.059556425	0.113317682	0.066661547	0.037100045	0.705704632	0.924960833	Bacteria.Firmicutes.Clostridia.Clostridiales.Ruminococcaceae.Ruminococcus.2	TMEM116
413326	ENSG00000198270	rs11066128	0.218575643	0.041109149	0.353065502	0.156353872	-0.144387117	0.432631916	-0.040849692	0.121420713	0.116239345	0.207675259	0.043677521	0.084685321	0.125895672	0.018939961	0.998409995	0.996467843	Bacteria.Verrucomicrobia	TMEM116
413327	ENSG00000198270	rs11066128	0.27522864	0.082175129	0.893376683	0.212265693	-0.123276611	0.33802322	0.005955067	-0.099353004	0.1120462	0.191505102	0.044258941	0.078879392	0.123130611	0.025777587	0.95477287	0.910309148	Bacteria.Firmicutes.Negativicutes.Selenomonadales.Veillonellaceae.Dialister	TMEM116
413328	ENSG00000198270	rs11066128	0.169367807	0.191280517	0.344689726	0.90174491	-0.185771597	0.31037177	0.046480677	0.010350518	0.133702192	0.235068698	0.048836393	0.083516973	0.156943131	0.095972262	0.943988959	0.965192553	Bacteria.Proteobacteria.Betaproteobacteria.Burkholderiales.Alcaligenaceae	TMEM116
413329	ENSG00000198270	rs11066128	0.389498198	0.013572701	0.989794747	0.061051404	-0.123707658	0.663620544	-0.000976775	-0.308355324	0.142810353	0.26163692	0.076077038	0.161810273	0.333933339	0.015044499	0.965047569	0.949592213	Bacteria.Actinobacteria	TMEM116
413330	ENSG00000198270	rs11066128	0.035553628	0.008935462	0.069327673	0.03444441	-0.468077283	1.070095355	0.139097094	-0.286666273	0.218114931	0.397166546	0.075336725	0.132742558	0.254139317	0.049860362	0.996108676	0.893848525	Bacteria.Firmicutes.Clostridia.Clostridiales.Lachnospiraceae..Ruminococcus..gnavus.group	TMEM116
413331	ENSG00000198270	rs11066128	0.003937158	0.107178889	0.007034083	0.176507593	-1.138398356	1.484018296	0.209711309	-0.23673661	0.380956924	0.908630137	0.075378167	0.173278788	0.334064476	0.410853298	0.844880511	0.71129325	Bacteria.Firmicutes.Clostridia.Clostridiales.Lachnospiraceae	TMEM116
413332	ENSG00000198270	rs11066128	0.783963014	0.116074756	0.622886246	0.44694845	-0.051336646	0.464781142	0.0322788	0.082718615	0.186490513	0.291875724	0.065330391	0.108116971	0.601248329	0.119947426	0.984987993	0.971423926	Bacteria.Proteobacteria.Deltaproteobacteria.Desulfovibrionales.Desulfovibrionaceae.Desulfovibrio	TMEM116
413333	ENSG00000198270	rs11066128	0.054620208	0.165637291	0.083966033	0.764541739	-0.289533205	0.382644909	0.09465014	-0.029858639	0.147973089	0.272951648	0.05394347	0.099276775	0.123036581	0.088801774	0.951961461	0.931534808	Bacteria.Proteobacteria.Betaproteobacteria	TMEM116
413334	ENSG00000198270	rs11066128	0.003119416	0.106450408	0.005122311	0.150525922	-1.582532927	1.979727525	0.261743044	-0.293402341	0.51573012	1.209574914	0.090383655	0.20170973	0.704229831	0.529789383	0.996576058	0.737633687	Bacteria.Firmicutes.Clostridia.Clostridiales	TMEM116
413335	ENSG00000198270	rs11066128	0.200182977	0.022215526	0.508973341	0.10594714	-0.201542131	0.598043582	-0.050272154	0.197557166	0.155753962	0.25537152	0.075705693	0.120526446	0.235170442	0.024863117	0.977255672	0.992258538	Bacteria.Firmicutes.Clostridia.Clostridiales.Ruminococcaceae.Ruminiclostridium.9	TMEM116
413336	ENSG00000198270	rs11066128	0.086627197	0.058766238	0.030053449	0.373083008	-0.200316846	0.379528565	0.137916136	-0.087225892	0.115164623	0.19733864	0.062200819	0.09726303	0.079565311	0.019386027	0.760739436	0.968856518	Bacteria.Firmicutes.Clostridia.Clostridiales.Lachnospiraceae..Eubacterium..hallii.group	TMEM116
413337	ENSG00000198315	rs9393897	0.062219611	0.004130255	0.464615147	0.167583483	0.208671795	-0.387453458	-0.042162541	0.095046454	0.110007354	0.130385967	0.057321697	0.068115872	0.063954989	0.002464876	0.697737131	0.869357444	Bacteria.Firmicutes.Clostridia.Clostridiales.Peptostreptococcaceae	ZKSCAN8
413338	ENSG00000198315	rs9393897	0.212125696	0.032863328	0.620479565	0.749331565	0.182417926	-0.36033638	0.032960469	-0.022405445	0.144782302	0.165325293	0.066250222	0.069829722	0.201403134	0.023431426	0.993501001	0.954085234	Bacteria.Firmicutes.Erysipelotrichia.Erysipelotrichales	ZKSCAN8
413339	ENSG00000198315	rs9393897	0.063240959	0.76667471	0.208813275	0.660673633	0.664990003	-0.144318006	-0.111266415	-0.050258093	0.351970361	0.48436443	0.08766384	0.113970883	0.463524238	0.720414372	0.862698681	0.99665811	Bacteria.Proteobacteria	ZKSCAN8
413340	ENSG00000198315	rs9393897	0.134203975	0.01931867	0.881993381	0.676118297	0.217491106	-0.456335586	-0.009191951	-0.036473681	0.143429861	0.190294801	0.061683257	0.086918584	0.18960491	0.027668506	0.988161388	0.954926909	Bacteria.Firmicutes.Bacilli.Lactobacillales.Carnobacteriaceae	ZKSCAN8
413341	ENSG00000198315	rs9393897	0.085099353	0.06898626	0.433431012	0.495733837	0.382015038	-0.599788701	-0.060283853	0.082146798	0.218533239	0.324444351	0.076487849	0.119919865	0.502122881	0.207931389	0.99967607	0.999141757	Bacteria.Firmicutes.Negativicutes.Selenomonadales	ZKSCAN8
413342	ENSG00000198315	rs9393897	0.485211741	0.566558283	0.749406674	0.881837356	0.423122746	-0.533448985	-0.032428571	0.023311653	0.602828001	0.926088639	0.101099574	0.156226427	0.999415694	0.854060117	0.990344402	0.97713756	Bacteria.Firmicutes	ZKSCAN8
413343	ENSG00000198315	rs9393897	0.024938744	0.00314149	0.322592594	0.89418909	0.236372511	-0.394139427	0.06580292	-0.00851136	0.103008193	0.128546772	0.066026587	0.063746347	0.033167904	0.001892388	0.984441985	0.997038792	Bacteria.Firmicutes.Clostridia.Clostridiales.Ruminococcaceae.Flavonifractor	ZKSCAN8
413344	ENSG00000198315	rs9393897	0.032153531	0.005973467	0.795051315	0.78740646	0.244509221	-0.386901797	0.011643005	0.013930339	0.111708691	0.136179602	0.044641762	0.051445522	0.041381412	0.004614117	0.99894297	0.998882343	Bacteria.Verrucomicrobia.Verrucomicrobiae.Verrucomicrobiales.Verrucomicrobiaceae.Akkermansia	ZKSCAN8
413345	ENSG00000198315	rs9393897	0.167757249	0.028501608	0.768290577	0.653878274	0.205202909	-0.35600715	-0.017551283	0.030201403	0.147121479	0.158970876	0.059329446	0.067050505	0.273346672	0.03859622	0.997152221	0.990360691	Bacteria.Firmicutes.Clostridia.Clostridiales.Family.XI	ZKSCAN8
413346	ENSG00000198315	rs9393897	0.02309885	0.004652062	0.345333916	0.689352939	0.241441013	-0.394215874	-0.046066437	0.024809	0.103799948	0.134548672	0.048466274	0.061791584	0.028413074	0.00377882	0.996033175	0.965943535	Bacteria.Firmicutes.Clostridia.Clostridiales.Lachnospiraceae.Lachnospiraceae.NK4A136.group	ZKSCAN8
413347	ENSG00000198315	rs9393897	0.027049545	0.003904352	0.970849001	0.375783736	0.234043233	-0.386508963	-0.001748217	0.057624138	0.103504673	0.129216753	0.04765824	0.064621498	0.031366651	0.002358174	0.997501135	0.994860843	Bacteria.Firmicutes.Clostridia.Clostridiales.Ruminococcaceae.Ruminococcaceae.UCG.002	ZKSCAN8
413348	ENSG00000198315	rs9393897	0.076211378	0.089404253	0.791288771	0.942851678	0.258101357	-0.405791748	0.015702155	-0.00642209	0.143280033	0.235389291	0.059094496	0.089245768	0.147080851	0.082049503	0.883958892	0.936134837	Bacteria.Firmicutes.Clostridia.Clostridiales.Ruminococcaceae.Ruminococcaceae.UCG.014	ZKSCAN8
413349	ENSG00000198315	rs9393897	0.441420514	0.068221775	0.306581736	0.941913293	0.116456344	-0.393605374	0.063192381	-0.00685536	0.150369722	0.212311208	0.061327774	0.093725031	0.48494977	0.094058414	0.995261573	0.987066592	Bacteria.Firmicutes.Clostridia.Clostridiales.Lachnospiraceae.Lachnospiraceae.UCG.008	ZKSCAN8
413350	ENSG00000198315	rs9393897	0.258668955	0.033623893	0.373787974	0.738728258	0.153948175	-0.364576462	-0.041360227	0.019265342	0.135117419	0.168020034	0.04618807	0.057517805	0.263149635	0.036940642	0.999614985	0.99936283	Bacteria.Firmicutes.Clostridia.Clostridiales.Lachnospiraceae.Tyzzerella.4	ZKSCAN8
413351	ENSG00000198315	rs9393897	0.084910659	0.006892819	0.511733578	0.196765303	0.203841473	-0.36969766	-0.037237796	0.087632862	0.116536183	0.132532475	0.056445443	0.06720342	0.082748906	0.00534088	0.82035943	0.956405468	Bacteria.Firmicutes.Clostridia.Clostridiales.Peptostreptococcaceae.Intestinibacter	ZKSCAN8
413352	ENSG00000198315	rs9393897	0.826972289	0.488615185	0.696564046	0.975298425	0.085300389	-0.414231098	0.029535962	0.003684023	0.388690463	0.594806002	0.075410381	0.11852822	0.904484119	0.634827828	0.877651895	0.882852417	Bacteria.Firmicutes.Clostridia.Clostridiales.Lachnospiraceae	ZKSCAN8
413353	ENSG00000198315	rs9393897	0.449821776	0.621571581	0.996435651	0.614393001	0.235785355	-0.201447545	0.000254659	-0.038517529	0.310148221	0.406178575	0.056790093	0.076089369	0.90140863	0.686746969	0.999565093	0.994668823	Bacteria.Bacteroidetes.Bacteroidia.Bacteroidales	ZKSCAN8
413354	ENSG00000198315	rs9393897	0.015507178	0.119518322	0.22792601	0.725349868	0.358524172	-0.321394094	0.091358587	0.036706718	0.144288828	0.203768004	0.075066707	0.104038943	0.066996376	0.091930566	0.826749503	0.997357724	Bacteria.Firmicutes.Clostridia.Clostridiales.Family.XIII.Family.XIII.AD3011.group	ZKSCAN8
413355	ENSG00000198315	rs9393897	0.115079744	0.188410011	0.729728796	0.406348265	0.28563897	-0.27275266	0.028363048	0.082046085	0.178878145	0.205224812	0.081748431	0.098178436	0.271386838	0.176742905	0.955098408	0.979239586	Bacteria.Firmicutes.Clostridia.Clostridiales.Ruminococcaceae.Anaerotruncus	ZKSCAN8
413356	ENSG00000198315	rs9393897	0.003060232	0.001940287	0.040726959	0.237565349	0.37219507	-0.506376771	0.122158406	-0.09967404	0.121036035	0.156849069	0.058524892	0.083625585	0.016495219	0.00301992	0.647319912	0.961152204	Bacteria.Bacteroidetes.Bacteroidia.Bacteroidales.Porphyromonadaceae.Odoribacter	ZKSCAN8
413357	ENSG00000198315	rs9393897	0.440578842	0.445263621	0.93894827	0.569443602	0.217814587	-0.237384817	0.004108846	-0.034750629	0.280724624	0.309120243	0.053442006	0.060780999	0.821466399	0.598943355	0.99911693	0.98634337	Bacteria.Bacteroidetes.Bacteroidia.Bacteroidales.Bacteroidaceae.Bacteroides	ZKSCAN8
413358	ENSG00000198315	rs9393897	0.048659472	0.021855926	0.658984153	0.593245568	0.275958862	-0.481698608	0.025142838	-0.043487323	0.137379565	0.205112192	0.056714879	0.081019797	0.101735571	0.021884059	0.978599906	0.973716764	Bacteria.Firmicutes.Clostridia.Clostridiales.Ruminococcaceae.Ruminococcus.1	ZKSCAN8
413359	ENSG00000198315	rs9393897	0.094760424	0.049326069	0.833792547	0.904806835	0.255014207	-0.377393553	0.016035772	0.010256681	0.150437552	0.188447413	0.076117354	0.085435476	0.187786827	0.049265934	0.999274386	0.999563655	Bacteria.Firmicutes.Clostridia.Clostridiales.Ruminococcaceae.Ruminococcaceae.UCG.013	ZKSCAN8
413360	ENSG00000198315	rs9393897	0.030863975	0.003597932	0.562990537	0.519273693	0.272776968	-0.443881089	-0.04095084	0.047220793	0.123647443	0.147005866	0.070441972	0.072878723	0.053720616	0.003542743	0.630341679	0.910444892	Bacteria.Firmicutes.Bacilli.Lactobacillales	ZKSCAN8
413361	ENSG00000198315	rs9393897	0.022945091	0.197551775	0.293469916	0.677284118	0.335996582	-0.294730727	0.078545616	0.046340814	0.144282587	0.226423749	0.074171114	0.110855944	0.08982879	0.123398078	0.998330087	0.999834196	Bacteria.Actinobacteria.Coriobacteriia.Coriobacteriales.Coriobacteriaceae.Collinsella	ZKSCAN8
413362	ENSG00000198315	rs9393897	0.318547993	0.024334577	0.182609526	0.608110924	0.128692866	-0.341323375	-0.066324694	0.031221649	0.12804745	0.148095615	0.049241373	0.060597017	0.225426798	0.020586999	0.995652601	0.993943049	Bacteria.Firmicutes.Clostridia.Clostridiales.Clostridiaceae.1	ZKSCAN8
413363	ENSG00000198315	rs9393897	0.008523617	0.001623996	0.115201026	0.394411534	0.298849832	-0.432935965	-0.08945952	0.055638293	0.110204282	0.131705486	0.056042061	0.064903595	0.017750993	0.001692467	0.862233497	0.854046506	Bacteria.Firmicutes.Clostridia.Clostridiales.Lachnospiraceaencultured	ZKSCAN8
413364	ENSG00000198315	rs9393897	0.02771795	0.005408725	0.679539938	0.864910927	0.25041085	-0.390976182	0.01847687	0.008773881	0.111241552	0.135916519	0.044530249	0.051372152	0.036613626	0.004363624	0.998409995	0.996467843	Bacteria.Verrucomicrobia	ZKSCAN8
413365	ENSG00000198315	rs9393897	0.130616136	0.005895451	0.853603078	0.225228805	0.256339454	-0.61363228	0.011903054	-0.098466502	0.167462524	0.215625367	0.064254893	0.080433345	0.333065933	0.022543837	0.996483139	0.865911567	Bacteria.Bacteroidetes.Bacteroidia.Bacteroidales.Porphyromonadaceae.Butyricimonas	ZKSCAN8
413366	ENSG00000198315	rs9393897	0.019739916	0.005819634	0.423620359	0.439653187	0.266456325	-0.465280211	0.044559732	-0.061340296	0.111514788	0.163229841	0.055342923	0.078896221	0.03636636	0.005091127	0.999550314	0.996901429	Bacteria.Proteobacteria.Gammaproteobacteria.Pseudomonadales	ZKSCAN8
413367	ENSG00000198315	rs9393897	0.037147886	0.003096174	0.566381107	0.410723925	0.274722871	-0.46070906	-0.033355185	0.053642599	0.129149825	0.150015007	0.05787943	0.064795398	0.073796112	0.004233649	0.99786128	0.999462671	Bacteria.Firmicutes.Clostridia.Clostridiales.Lachnospiraceae.Anaerostipes	ZKSCAN8
413368	ENSG00000198315	rs9393897	0.034989744	0.004356347	0.863262078	0.894646222	0.24223241	-0.394323442	0.00907897	0.008474529	0.112516807	0.133534787	0.05251107	0.063747563	0.051622709	0.002751329	0.999417824	0.997023453	Bacteria.Firmicutes.Clostridia.Clostridiales.Christensenellaceae.Christensenellaceae.R.7.group	ZKSCAN8
413369	ENSG00000198315	rs9393897	0.019089392	0.047546128	0.368557264	0.601123165	0.29185887	-0.337511265	0.050669244	0.046492182	0.121465757	0.167162564	0.055964597	0.088503075	0.049958002	0.033559699	0.824150901	0.99827201	Bacteria.Firmicutes.Clostridia.Clostridiales.Ruminococcaceae..Eubacterium..coprostanoligenes.group	ZKSCAN8
413370	ENSG00000198315	rs9393897	0.021666697	0.002842707	0.454453106	0.567695046	0.26924891	-0.429859517	-0.052012991	0.040221584	0.114477563	0.138655382	0.069124425	0.070031845	0.034843484	0.002489349	0.647832507	0.921307549	Bacteria.Firmicutes.Bacilli.Lactobacillales.Streptococcaceae.Streptococcus	ZKSCAN8
413371	ENSG00000198315	rs9393897	0.022228973	0.003943779	0.38465966	0.543612757	0.295831244	-0.444477585	-0.043752612	0.033286483	0.126336588	0.148770344	0.049993739	0.054521345	0.046626505	0.005205184	0.999507593	0.935584968	Bacteria.Firmicutes.Clostridia.Clostridiales.Lachnospiraceae.Lachnoclostridium	ZKSCAN8
413372	ENSG00000198315	rs9393897	0.449765186	0.621476132	0.996514259	0.614491758	0.235813684	-0.201502407	0.00024904	-0.038506508	0.310146586	0.406177795	0.056789362	0.076088861	0.902918225	0.687363397	0.999578372	0.994828706	Bacteria.Bacteroidetes	ZKSCAN8
413373	ENSG00000198315	rs9393897	0.009740332	0.00160717	0.222692728	0.611344677	0.278640042	-0.416020569	0.053852108	0.027305859	0.104664078	0.126428132	0.043746735	0.053479466	0.017615739	0.001523317	0.596959074	0.980281636	Bacteria.Firmicutes.Negativicutes.Selenomonadales.Acidaminococcaceae	ZKSCAN8
413374	ENSG00000198315	rs9393897	0.011106281	0.05900022	0.182917613	0.955963679	0.329028689	-0.36218589	0.098664168	0.005734158	0.125923472	0.188500154	0.073303423	0.103449393	0.039109528	0.04281272	0.747573752	0.994506574	Bacteria.Firmicutes.Clostridia.Clostridiales.Family.XIII	ZKSCAN8
413375	ENSG00000198315	rs9393897	0.017632145	0.02413152	0.188902334	0.594154734	0.411545616	-0.489388245	0.077147585	-0.041392833	0.169059022	0.212023542	0.058113	0.077308175	0.081594569	0.059743139	0.49381617	0.849840583	Bacteria.Firmicutes.Erysipelotrichia.Erysipelotrichales.Erysipelotrichaceae.Holdemanella	ZKSCAN8
413376	ENSG00000198315	rs9393897	0.317558777	0.029669804	0.167255257	0.275696832	0.128120953	-0.316638357	-0.097839631	0.089933569	0.127216113	0.142459253	0.070062673	0.081821163	0.192655919	0.018206793	0.998173674	0.991886968	Bacteria.Firmicutes.Bacilli.Bacillales	ZKSCAN8
413377	ENSG00000198315	rs9393897	0.037904883	0.047623433	0.765663875	0.55816793	0.250188714	-0.330530912	0.016717299	0.047246194	0.118099323	0.163764037	0.055857663	0.080274741	0.070240546	0.029564132	0.924721995	0.885202378	Bacteria.Firmicutes.Clostridia.Clostridiales.Ruminococcaceae.Ruminococcaceae.UCG.005	ZKSCAN8
413378	ENSG00000198315	rs9393897	0.02366966	0.00274063	0.51189471	0.503150034	0.265651121	-0.433172139	-0.045597831	0.047189583	0.114698898	0.139166596	0.069144149	0.070094029	0.036400503	0.002274641	0.680927983	0.955303348	Bacteria.Firmicutes.Bacilli.Lactobacillales.Streptococcaceae	ZKSCAN8
413379	ENSG00000198315	rs9393897	0.592054465	0.014978989	0.069080041	0.773333114	0.072001089	-0.407089598	0.095473732	0.018722593	0.133710714	0.162948848	0.05166259	0.064738755	0.353525029	0.01487522	0.834574671	0.969189617	Bacteria.Firmicutes.Clostridia.Clostridiales.Ruminococcaceae.Subdoligranulum	ZKSCAN8
413380	ENSG00000198315	rs9393897	0.031325218	0.008670675	0.715435694	0.683742701	0.260729026	-0.378016437	0.0230067	0.03229587	0.118522026	0.139723507	0.062836732	0.078930989	0.054642909	0.005907146	0.961083651	0.933246461	Bacteria.Firmicutes.Clostridia.Clostridiales.Lachnospiraceae..Eubacterium..eligens.group	ZKSCAN8
413381	ENSG00000198315	rs9393897	0.007627533	0.002066984	0.228026046	0.46499552	0.299636756	-0.408288122	0.052648042	0.040707077	0.108856025	0.12729536	0.043268782	0.055390294	0.017836402	0.002077702	0.654998511	0.941587602	Bacteria.Firmicutes.Negativicutes.Selenomonadales.Acidaminococcaceae.Phascolarctobacterium	ZKSCAN8
413382	ENSG00000198315	rs9393897	0.177059701	0.015611784	0.234700938	0.784892237	0.161068843	-0.39598464	-0.067519413	0.019790133	0.118046527	0.159533359	0.056299221	0.072210191	0.194206368	0.014223841	0.884530156	0.991251412	Bacteria.Firmicutes.Clostridia.Clostridiales.Ruminococcaceae.Ruminococcaceae.UCG.003	ZKSCAN8
413383	ENSG00000198315	rs9393897	0.032148217	0.004504333	0.92650876	0.848654468	0.235509623	-0.406775132	0.004479114	-0.011385306	0.107593616	0.138299938	0.048375117	0.059426509	0.046182862	0.003182996	0.863447039	0.924689794	Bacteria.Firmicutes.Clostridia.Clostridiales.Lachnospiraceae.Lachnospira	ZKSCAN8
413384	ENSG00000198315	rs9393897	0.036416712	0.003868372	0.481620213	0.795756325	0.223223587	-0.389675256	0.037853812	-0.017822163	0.104519175	0.130135423	0.053488125	0.068575337	0.037155457	0.002848638	0.976501163	0.950951254	Bacteria.Firmicutes.Clostridia.Clostridiales.Lachnospiraceae.Coprococcus.1	ZKSCAN8
413385	ENSG00000198315	rs9393897	0.028277365	0.003205243	0.117042167	0.63442132	0.228482317	-0.389141463	-0.074087684	0.024567412	0.101876375	0.127202114	0.046651631	0.051425382	0.030873148	0.002094915	0.704209171	0.965279132	Bacteria.Proteobacteria.Gammaproteobacteria.Pasteurellales.Pasteurellaceae.Haemophilus	ZKSCAN8
413386	ENSG00000198315	rs9393897	0.020214743	0.001391395	0.516745279	0.144794592	0.264562756	-0.555978338	-0.037100895	0.119677687	0.111165271	0.166577068	0.056914087	0.081102014	0.041963463	0.002018036	0.997851323	0.935348541	Bacteria.Firmicutes.Clostridia.Clostridiales.Lachnospiraceae.Fusicatenibacter	ZKSCAN8
413387	ENSG00000198315	rs9393897	0.134521116	0.018896555	0.883165987	0.676162931	0.217296511	-0.45657467	-0.009089527	-0.03592634	0.143420269	0.18969778	0.061612714	0.085626773	0.187016517	0.029162505	0.963485106	0.975753363	Bacteria.Firmicutes.Bacilli.Lactobacillales.Carnobacteriaceae.Granulicatella	ZKSCAN8
413388	ENSG00000198315	rs9393897	0.012191996	0.082564331	0.145372789	0.96942017	0.425083662	-0.377048779	-0.075959168	0.002364708	0.164919403	0.213892471	0.051550541	0.061450979	0.068951468	0.084263808	0.724418055	0.998772499	Bacteria.Proteobacteria.Gammaproteobacteria	ZKSCAN8
413389	ENSG00000198315	rs9393897	0.027046712	0.00331102	0.129498137	0.642557872	0.230711318	-0.388668421	-0.072125297	0.024166781	0.102029189	0.127511722	0.046978943	0.051830063	0.030620622	0.002095586	0.692956373	0.913636806	Bacteria.Proteobacteria.Gammaproteobacteria.Pasteurellales.Pasteurellaceae	ZKSCAN8
413390	ENSG00000198315	rs9393897	0.045068968	0.003803256	0.398896205	0.639743319	0.217291721	-0.3960155	-0.044254571	-0.03571596	0.106369252	0.131993172	0.052119517	0.075954788	0.049459772	0.002520343	0.693441747	0.963320761	Bacteria.Actinobacteria.Actinobacteria.Bifidobacteriales.Bifidobacteriaceae	ZKSCAN8
413391	ENSG00000198315	rs9393897	0.034161708	0.004203645	0.84467918	0.919958663	0.242844839	-0.395470404	0.010453639	0.006477468	0.11226803	0.133359702	0.053149395	0.064215357	0.050556509	0.002714916	0.999989953	0.996970783	Bacteria.Firmicutes.Clostridia.Clostridiales.Christensenellaceae	ZKSCAN8
413392	ENSG00000198315	rs9393897	0.027344512	0.005373679	0.528887298	0.622244842	0.271671436	-0.439144619	0.047566851	-0.048586691	0.120385034	0.152538858	0.075138959	0.098155153	0.048421572	0.005263414	0.808564565	0.827373168	Bacteria.Firmicutes.Clostridia.Clostridiales.Ruminococcaceae.Butyricicoccus	ZKSCAN8
413393	ENSG00000198315	rs9393897	0.045098822	0.003805294	0.399242397	0.639599414	0.217279635	-0.396009223	-0.044229701	-0.03573352	0.106378583	0.13199925	0.052128695	0.075959418	0.04959061	0.002517357	0.695196175	0.962515407	Bacteria.Actinobacteria.Actinobacteria.Bifidobacteriales.Bifidobacteriaceae.Bifidobacterium	ZKSCAN8
413394	ENSG00000198315	rs9393897	0.002941686	9.05E-06	0.094008454	0.000747269	0.32920595	-0.92447327	0.06531945	-0.247428385	0.106589027	0.192113389	0.038443403	0.069964277	0.012949387	5.70E-05	0.765788977	0.209050671	Bacteria.Firmicutes.Clostridia.Clostridiales.Lachnospiraceae.Tyzzerella	ZKSCAN8
413395	ENSG00000198315	rs9393897	0.016797273	0.002274631	0.158638137	0.974109367	0.252770582	-0.405747909	-0.065916092	0.002209856	0.103026192	0.127777263	0.046230875	0.067832593	0.024585307	0.001976909	0.464307414	0.998332705	Bacteria.Firmicutes.Negativicutes.Selenomonadales.Veillonellaceae.Veillonella	ZKSCAN8
413396	ENSG00000198315	rs9393897	0.061126462	0.031992849	0.946029156	0.914057956	0.237660737	-0.382161386	-0.003381074	-0.007110051	0.124750268	0.174428831	0.049756674	0.065629703	0.106541348	0.030029555	0.990377206	0.954608127	Bacteria.Proteobacteria.Betaproteobacteria.Burkholderiales	ZKSCAN8
413397	ENSG00000198315	rs9393897	0.00615813	0.00875637	0.06166279	0.896716311	0.303413744	-0.391680791	-0.102553665	0.01164443	0.107206391	0.144969092	0.053945737	0.089358389	0.018713821	0.007579356	0.46582318	0.955521635	Bacteria.Actinobacteria.Actinobacteria	ZKSCAN8
413398	ENSG00000198315	rs9393897	0.001953964	0.006479752	0.024173552	0.275394712	0.401176272	-0.511342399	0.189486908	-0.123776641	0.124353231	0.181852876	0.082119013	0.112539956	0.012475929	0.009734594	0.802469782	0.989731238	Bacteria.Actinobacteria.Coriobacteriia.Coriobacteriales.Coriobacteriaceae	ZKSCAN8
413399	ENSG00000198315	rs9393897	0.437937201	0.028345419	0.107935873	0.909625674	0.100934428	-0.410529996	-0.085035792	0.008141088	0.129334449	0.183130113	0.052179857	0.07144623	0.349384789	0.026589876	0.970727297	0.997803387	Bacteria.Actinobacteria.Actinobacteria.Micrococcales	ZKSCAN8
413400	ENSG00000198315	rs9393897	0.553952936	0.061427444	0.438060748	0.891466469	0.110096586	-0.36703531	-0.050108036	0.009914228	0.185071333	0.192890062	0.064224383	0.072379111	0.605020899	0.108492984	0.998986731	0.998377846	Bacteria.Firmicutes.Clostridia.Clostridiales.Family.XI.Anaerococcus	ZKSCAN8
413401	ENSG00000198315	rs9393897	0.095292847	0.0131554	0.782509143	0.636781914	0.2104985	-0.468046983	-0.012947978	-0.034433345	0.12438135	0.183661158	0.046713455	0.072583226	0.146093609	0.016619473	0.935390932	0.927417774	Bacteria.Firmicutes.Clostridia.Clostridiales.Lachnospiraceae.Lachnospiraceae.UCG.010	ZKSCAN8
413402	ENSG00000198315	rs9393897	0.097058079	0.005004934	0.028868846	0.84677208	0.172918981	-0.366871371	-0.091554892	0.010568833	0.102731253	0.12632794	0.04098054	0.054478642	0.081555677	0.002916981	0.429306779	0.878621663	Bacteria.Fusobacteria.Fusobacteriia.Fusobacteriales	ZKSCAN8
413403	ENSG00000198315	rs9393897	0.027924357	0.003281406	0.935202501	0.657130473	0.236722254	-0.395946053	-0.004056581	-0.026345583	0.105304886	0.129768005	0.04970588	0.059084358	0.036551767	0.002347775	0.943531917	0.953661219	Bacteria.Proteobacteria.Deltaproteobacteria	ZKSCAN8
413404	ENSG00000198315	rs9393897	0.133244111	0.022130293	0.838382857	0.892714111	0.213260967	-0.382706566	0.013069186	-0.009321105	0.140287338	0.163311522	0.063824068	0.068845364	0.14459285	0.014877906	0.999513786	0.974686324	Bacteria.Firmicutes.Erysipelotrichia.Erysipelotrichales.Erysipelotrichaceae	ZKSCAN8
413405	ENSG00000198315	rs9393897	0.563667629	0.081857548	0.583518731	0.851986382	0.125558419	-0.432239781	0.027126775	0.010701599	0.216356568	0.244622904	0.049235118	0.057130809	0.737205919	0.182794012	0.999785669	0.999420701	Bacteria.Firmicutes.Clostridia.Clostridiales.Ruminococcaceae.Faecalibacterium	ZKSCAN8
413406	ENSG00000198315	rs9393897	0.011125509	0.002799854	0.217077835	0.153578184	0.311701039	-0.584666606	0.065021665	-0.111571897	0.119321815	0.188276528	0.05217383	0.077286615	0.031951596	0.00422665	0.999305535	0.989974535	Bacteria.Proteobacteria.Gammaproteobacteria.Pseudomonadales.Pseudomonadaceae.Pseudomonas	ZKSCAN8
413407	ENSG00000198315	rs9393897	0.004328695	0.00328441	0.056155169	0.174899026	0.475941095	-0.616821244	0.117088728	-0.106424935	0.161052446	0.202178808	0.060229529	0.077603864	0.038588517	0.011608567	0.523916549	0.79118316	Bacteria.Firmicutes.Erysipelotrichia.Erysipelotrichales.Erysipelotrichaceae.Faecalitalea	ZKSCAN8
413408	ENSG00000198315	rs9393897	0.119822228	0.025870246	0.908446502	0.739185793	0.245842626	-0.446559015	0.007015733	-0.026021705	0.155997872	0.195892719	0.06077359	0.077830892	0.242178473	0.039938716	0.999469974	0.995085677	Bacteria.Bacteroidetes.Bacteroidia.Bacteroidales.Porphyromonadaceae.Barnesiella	ZKSCAN8
413409	ENSG00000198315	rs9393897	0.474323749	0.287646817	0.522900145	0.454525056	0.132306887	-0.250393888	-0.042155462	0.063058821	0.183866695	0.233587385	0.065631544	0.083817577	0.413123232	0.194040271	0.999586829	0.996426659	Bacteria.Firmicutes.Negativicutes.Selenomonadales.Veillonellaceae.Megasphaera	ZKSCAN8
413410	ENSG00000198315	rs9393897	0.02666238	0.003118528	0.827367497	0.7512956	0.237790842	-0.397977016	-0.010722061	-0.018730914	0.104885153	0.129692229	0.048971175	0.058854858	0.030910226	0.00219081	0.972085394	0.961745829	Bacteria.Proteobacteria.Deltaproteobacteria.Desulfovibrionales.Desulfovibrionaceae	ZKSCAN8
413411	ENSG00000198315	rs9393897	0.639167036	0.071859789	0.800987863	0.489441888	0.151842015	-0.599088718	0.016956753	0.048044495	0.322356399	0.327481424	0.066999779	0.069120291	0.897646936	0.326590577	0.956359196	0.930754062	Bacteria.Firmicutes.Clostridia.Clostridiales.Ruminococcaceae	ZKSCAN8
413412	ENSG00000198315	rs9393897	0.025758673	0.003689028	0.42996105	0.967784547	0.237995819	-0.402342144	-0.031647078	0.002059789	0.104320465	0.133631411	0.039850834	0.050808075	0.02807806	0.002472595	0.949957136	0.987475618	Bacteria.Firmicutes.Negativicutes.Selenomonadales.Veillonellaceae.Dialister	ZKSCAN8
413413	ENSG00000198315	rs9393897	0.030997316	0.002530691	0.37079615	0.980256506	0.227490104	-0.405993757	-0.048714563	0.001575691	0.103204224	0.129315116	0.054059454	0.06343028	0.038307562	0.002019688	0.999334555	0.999343081	Bacteria.Firmicutes.Erysipelotrichia.Erysipelotrichales.Erysipelotrichaceae.Erysipelotrichaceae.UCG.003	ZKSCAN8
413414	ENSG00000198315	rs9393897	0.045801275	0.010317465	0.929048367	0.911405423	0.237036622	-0.406194906	-0.004087394	0.006267515	0.116441502	0.153822277	0.045729075	0.056113513	0.074368435	0.011627562	0.949153628	0.966144169	Bacteria.Proteobacteria.Betaproteobacteria.Burkholderiales.Alcaligenaceae	ZKSCAN8
413415	ENSG00000198315	rs9393897	0.016117309	0.026504608	0.289627008	0.994820739	0.316105619	-0.394878619	-0.0737835	0.000704617	0.12799456	0.173985311	0.069116834	0.108137707	0.057142899	0.02354945	0.925664213	0.9839699	Bacteria.Actinobacteria	ZKSCAN8
413416	ENSG00000198315	rs9393897	0.159082101	0.038892968	0.779266165	0.965166477	0.20411881	-0.395488006	-0.016831743	0.003399958	0.143315607	0.187673096	0.059809332	0.077558608	0.275273072	0.048740149	0.99946547	0.97213975	Bacteria.Firmicutes.Erysipelotrichia.Erysipelotrichales.Erysipelotrichaceae..Clostridium..innocuum.group	ZKSCAN8
413417	ENSG00000198315	rs9393897	0.641988196	0.104182484	0.080448394	0.626351169	0.065567133	-0.313330626	0.10808911	-0.044642876	0.140379705	0.190170854	0.060882822	0.091264635	0.416893199	0.076670662	0.998793879	0.998019463	Bacteria.Firmicutes.Clostridia.Clostridiales.Lachnospiraceae.Blautia	ZKSCAN8
413418	ENSG00000198315	rs9393897	0.759268145	0.154747361	0.134014458	0.863606244	-0.067203729	-0.331715631	0.089776224	-0.012061102	0.218395976	0.230444986	0.059175819	0.069936981	0.762284206	0.250856859	0.7417282	0.918354999	Bacteria.Firmicutes.Clostridia.Clostridiales.Lachnospiraceae..Eubacterium..rectale.group	ZKSCAN8
413419	ENSG00000198315	rs9393897	0.021839238	0.001947474	0.740287717	0.352648983	0.246490774	-0.433599361	0.014046249	-0.048258333	0.104944486	0.13435748	0.042197444	0.051554113	0.028870078	0.001830621	0.991221324	0.968559676	Bacteria.Proteobacteria.Betaproteobacteria.Burkholderiales.Alcaligenaceae.Parasutterella	ZKSCAN8
413420	ENSG00000198315	rs9393897	0.014591543	0.005182911	0.263144597	0.957187453	0.342957109	-0.418468319	-0.057713528	0.003198177	0.136721081	0.144711523	0.051136436	0.059348966	0.048135399	0.009793988	0.834270466	0.927927584	Bacteria.Firmicutes.Negativicutes.Selenomonadales.Veillonellaceae	ZKSCAN8
413421	ENSG00000198315	rs9393897	0.039359838	0.005702414	0.556801563	0.856036414	0.222313777	-0.393398798	0.033723385	-0.013757347	0.105755563	0.137660978	0.05709964	0.075534518	0.041752071	0.003570155	0.997048205	0.999513539	Bacteria.Firmicutes.Clostridia.Clostridiales.Lachnospiraceae.Dorea	ZKSCAN8
413422	ENSG00000198315	rs9393897	0.154690586	0.075132059	0.741202486	0.748138309	0.201463573	-0.352538796	-0.020619362	0.027582588	0.139938482	0.19496714	0.062171575	0.085543224	0.225170459	0.068637288	0.919646673	0.937237055	Bacteria.Firmicutes.Clostridia.Clostridiales.Lachnospiraceae..Eubacterium..xylanophilum.group	ZKSCAN8
413423	ENSG00000198315	rs9393897	0.032037519	0.00429123	0.72512676	0.248710635	0.229921925	-0.381882835	-0.015341014	0.05710465	0.104970878	0.129091467	0.043444677	0.049069035	0.035157047	0.003647864	0.99994518	0.999865593	Bacteria.Bacteroidetes.Bacteroidia.Bacteroidales.Prevotellaceae	ZKSCAN8
413424	ENSG00000198315	rs9393897	0.204404722	0.015851246	0.10048942	0.35819169	0.146538634	-0.338370108	0.079128465	-0.053524591	0.114324396	0.136649217	0.04750124	0.057846973	0.147197808	0.009688022	0.997466038	0.994193156	Bacteria.Bacteroidetes.Bacteroidia.Bacteroidales.Rikenellaceae	ZKSCAN8
413425	ENSG00000198315	rs9393897	0.299023849	0.067429551	0.687376743	0.695203662	0.179676706	-0.494388011	-0.024821707	-0.037837657	0.171648594	0.265886687	0.061410351	0.096151737	0.43269783	0.103552054	0.999437234	0.997643724	Bacteria.Proteobacteria.Betaproteobacteria.Neisseriales.Neisseriaceae	ZKSCAN8
413426	ENSG00000198315	rs9393897	0.088338026	0.028421967	0.909460025	0.728873908	0.224212514	-0.363986486	-0.00511611	0.021115584	0.129616638	0.162449333	0.0448165	0.060659763	0.118552454	0.024422951	0.998735039	0.999709092	Bacteria.Bacteroidetes.Bacteroidia.Bacteroidales.Prevotellaceae.Prevotella.9	ZKSCAN8
413427	ENSG00000198315	rs9393897	0.031917707	0.054077852	0.376451025	0.838231465	0.331932884	-0.424900001	0.048808785	-0.016564972	0.151434464	0.216653904	0.054812718	0.080819138	0.125023633	0.07091527	0.996423631	0.976588979	Bacteria.Bacteroidetes.Bacteroidia.Bacteroidales.Prevotellaceae.Prevotella.7	ZKSCAN8
413428	ENSG00000198315	rs9393897	0.07311767	0.050527492	0.667923327	0.640778364	0.283785308	-0.495286392	0.023936813	-0.042371846	0.155828005	0.248656127	0.055546852	0.090389311	0.19287504	0.07178047	0.984987993	0.971423926	Bacteria.Proteobacteria.Deltaproteobacteria.Desulfovibrionales.Desulfovibrionaceae.Desulfovibrio	ZKSCAN8
413429	ENSG00000198315	rs9393897	0.021808393	0.004068843	0.443184742	0.604209644	0.269796857	-0.427927408	0.036961988	-0.032735777	0.114839201	0.143753645	0.047911427	0.062849852	0.041267966	0.004623801	0.998970432	0.998994847	Bacteria.Firmicutes.Erysipelotrichia.Erysipelotrichales.Erysipelotrichaceae.Erysipelatoclostridium	ZKSCAN8
413430	ENSG00000198315	rs9393897	0.008253653	0.004011497	0.044586874	0.773923867	0.281306453	-0.3954773	0.120727925	-0.020673267	0.103283017	0.132632447	0.058961927	0.071675928	0.016918311	0.002360952	0.662440714	0.997649073	Bacteria.Firmicutes.Clostridia.Clostridiales.Ruminococcaceaencultured	ZKSCAN8
413431	ENSG00000198315	rs9393897	0.024233619	0.164898843	0.210450678	0.97219001	0.403679906	-0.377440616	0.10175088	-0.003833602	0.175022058	0.268762491	0.080458874	0.109549728	0.132054967	0.14082018	0.968970412	0.999768153	Bacteria.Firmicutes.Clostridia.Clostridiales.Lachnospiraceae..Eubacterium..ventriosum.group	ZKSCAN8
413432	ENSG00000198315	rs9393897	0.032726766	0.008198339	0.476805526	0.625852937	0.294215655	-0.443491388	-0.051951644	0.037919169	0.134879262	0.16268216	0.07260584	0.077407185	0.07053114	0.010725062	0.730563088	0.982679299	Bacteria.Firmicutes.Bacilli	ZKSCAN8
413433	ENSG00000198315	rs9393897	0.243335273	0.006452304	0.102976153	0.843076457	0.13579954	-0.397225054	-0.07081754	0.010767013	0.115356034	0.141191475	0.042828592	0.054176158	0.202181101	0.008194412	0.901222714	0.997412515	Bacteria.Proteobacteria.Gammaproteobacteria.Enterobacteriales.Enterobacteriaceae.Citrobacter	ZKSCAN8
413434	ENSG00000198315	rs9393897	0.13608635	0.101292701	0.617379695	0.176933792	0.204601249	-0.266925908	-0.025717121	0.100598285	0.135592586	0.160623	0.05123538	0.073706232	0.214567743	0.07817888	0.999814869	0.907533519	Bacteria.Actinobacteria.Actinobacteria.Corynebacteriales.Corynebacteriaceae	ZKSCAN8
413435	ENSG00000198315	rs9393897	0.026660711	0.004441684	0.98618332	0.280843398	0.241174621	-0.38073971	0.000970198	-0.071745021	0.10637646	0.129232235	0.055812276	0.065982388	0.038719743	0.002835134	0.923811425	0.968856518	Bacteria.Firmicutes.Clostridia.Clostridiales.Lachnospiraceae..Eubacterium..hallii.group	ZKSCAN8
413436	ENSG00000198315	rs9393897	0.064267538	0.037614269	0.894473957	0.915188812	0.243502245	-0.380459532	-0.006768299	-0.007188357	0.129395451	0.179311185	0.050829259	0.067240745	0.136528013	0.032552995	0.972956229	0.939737785	Bacteria.Proteobacteria.Betaproteobacteria	ZKSCAN8
413437	ENSG00000198315	rs9393897	0.034001144	0.003004336	0.129502397	0.820110115	0.221888258	-0.398398921	0.100228724	-0.018774909	0.102484598	0.129292814	0.065284901	0.082233802	0.029696243	0.001919991	0.875531037	0.962141134	Bacteria.Firmicutes.Clostridia.Clostridiales.Ruminococcaceae.Ruminiclostridium.5	ZKSCAN8
413438	ENSG00000198315	rs9393897	0.106209002	0.004751061	0.168680949	0.701189927	0.181969896	-0.459061609	0.066014488	0.024182263	0.111101815	0.157078483	0.047433853	0.062747978	0.095309027	0.005167733	0.82373905	0.996759562	Bacteria.Bacteroidetes.Bacteroidia.Bacteroidales.Porphyromonadaceae	ZKSCAN8
413439	ENSG00000198315	rs9393897	0.204159969	0.015832019	0.100407244	0.357872599	0.146591873	-0.338409521	0.079191046	-0.053570639	0.114303326	0.136638945	0.047527083	0.057858071	0.147017334	0.009782873	0.997528932	0.993985312	Bacteria.Bacteroidetes.Bacteroidia.Bacteroidales.Rikenellaceae.Alistipes	ZKSCAN8
413440	ENSG00000198315	rs9393897	0.013147014	0.268807594	0.253708773	0.587340403	0.311186165	-0.262616151	0.066645067	0.069295109	0.122097402	0.235487255	0.057880163	0.127061713	0.052243927	0.133212194	0.955728627	0.994553009	Bacteria.Firmicutes.Clostridia.Clostridiales.Ruminococcaceae.Ruminiclostridium.9	ZKSCAN8
413441	ENSG00000198315	rs9393897	0.086103009	0.093080034	0.685057292	0.715062842	0.27581879	-0.348891078	0.026779009	0.03364606	0.158301558	0.204744898	0.065736937	0.091769486	0.180837428	0.071579084	0.998768023	0.998841844	Bacteria.Firmicutes.Clostridia.Clostridiales.Ruminococcaceae.Ruminococcaceae.NK4A214.group	ZKSCAN8
413442	ENSG00000198315	rs9393897	0.129188899	0.010653343	0.410507008	0.947434615	0.184304691	-0.384934834	0.039597204	-0.003803349	0.119948627	0.146439206	0.047807555	0.057469791	0.130283069	0.008160549	0.919919759	0.944255864	Bacteria.Firmicutes.Clostridia.Clostridiales.Lachnospiraceae.Roseburia	ZKSCAN8
413443	ENSG00000198315	rs9393897	0.38506466	0.033361721	0.286336297	0.844869367	0.124893632	-0.443127894	-0.05955209	-0.015603349	0.142831538	0.203908708	0.055402775	0.079430582	0.444802106	0.046104258	0.999028109	0.997798285	Bacteria.Actinobacteria.Actinobacteria.Micrococcales.Micrococcaceae	ZKSCAN8
413444	ENSG00000198315	rs9393897	0.002099403	0.005609876	0.0259279	0.25521569	0.398722052	-0.51981003	0.203885668	-0.136594464	0.124514171	0.181524627	0.08947486	0.119010785	0.012480515	0.008353949	0.646016765	0.994989321	Bacteria.Actinobacteria.Coriobacteriia.Coriobacteriales	ZKSCAN8
413445	ENSG00000198315	rs9393897	0.540509747	0.333816665	0.836698296	0.675593689	0.34628614	-0.690044475	-0.019952272	0.051868584	0.562844248	0.708765344	0.096418401	0.123393173	0.987348183	0.682558016	0.996576058	0.852975153	Bacteria.Firmicutes.Clostridia.Clostridiales	ZKSCAN8
413446	ENSG00000198315	rs9393897	0.097324793	0.258321318	0.892674165	0.232692805	0.252574465	-0.220875536	0.008636675	0.104517671	0.150176864	0.193715441	0.063766297	0.086771679	0.18410771	0.186805478	0.966546108	0.887317727	Bacteria.Firmicutes.Clostridia.Clostridiales.Ruminococcaceae.Ruminiclostridium.6	ZKSCAN8
413447	ENSG00000198315	rs9393897	0.045880101	0.009224123	0.637272638	0.83499488	0.27293138	-0.421427185	0.028000202	-0.015991093	0.134124599	0.157101129	0.059108784	0.07646672	0.07904693	0.009530703	0.893436009	0.935365119	Bacteria.Firmicutes.Clostridia.Clostridiales.Ruminococcaceae.Ruminococcus.2	ZKSCAN8
413448	ENSG00000198315	rs9393897	0.127104293	0.136740594	0.521433226	0.197764573	0.188653044	-0.252459922	0.030487905	-0.071646912	0.122097773	0.167593531	0.047298834	0.055068444	0.153843289	0.07170146	0.998302481	0.99762474	Bacteria.Proteobacteria.Gammaproteobacteria.Enterobacteriales.Enterobacteriaceae.Escherichia.Shigella	ZKSCAN8
413449	ENSG00000198315	rs9393897	0.295084487	0.022306639	0.245357931	0.967751154	0.138153682	-0.378050502	-0.059220927	0.002845937	0.130900065	0.161546369	0.050524129	0.070126987	0.225321907	0.018387594	0.99830237	0.997282036	Bacteria.Firmicutes.Clostridia.Clostridiales.Clostridiaceae.1.Clostridium.sensu.stricto.1	ZKSCAN8
413450	ENSG00000198315	rs9393897	0.024898759	0.001507202	0.402793507	0.589370882	0.235142692	-0.437200039	0.036261912	0.028661862	0.102442848	0.132020923	0.043063165	0.052842817	0.029854933	0.001221236	0.934169653	0.990835033	Bacteria.Bacteroidetes.Bacteroidia.Bacteroidales.Porphyromonadaceae.Parabacteroides	ZKSCAN8
413451	ENSG00000198315	rs9393897	0.007926957	0.006093484	0.117590345	0.190662185	0.405715585	-0.622383889	0.120243002	-0.134915585	0.148152967	0.219615153	0.075830218	0.102037917	0.041163102	0.009662118	0.999550585	0.889175578	Bacteria.Firmicutes.Clostridia.Clostridiales.Lachnospiraceae.Lachnospiraceae.ND3007.group	ZKSCAN8
413452	ENSG00000198315	rs9393897	0.036736664	0.003457531	0.955096504	0.962037583	0.230966274	-0.396703895	-0.00236493	0.002269649	0.108335322	0.130786908	0.041840654	0.04750422	0.047656589	0.002658904	0.825277006	0.895192974	Bacteria.Proteobacteria.Betaproteobacteria.Burkholderiales.Alcaligenaceae.Sutterella	ZKSCAN8
413453	ENSG00000198315	rs9393897	0.049712233	0.26580514	0.352471362	0.985547689	0.385101709	-0.38756544	-0.061917683	0.00213157	0.192632454	0.345334243	0.066121764	0.117228459	0.289812803	0.290982433	0.996108676	0.999529633	Bacteria.Firmicutes.Clostridia.Clostridiales.Lachnospiraceae..Ruminococcus..gnavus.group	ZKSCAN8
413454	ENSG00000198315	rs9393897	0.844354411	0.23870281	0.056912235	0.185934159	-0.033548703	-0.210524475	-0.146629762	0.113591489	0.170210916	0.177061186	0.075663251	0.084983724	0.429590782	0.164125603	0.998201428	0.99782309	Bacteria.Firmicutes.Bacilli.Bacillales.Staphylococcaceae.Staphylococcus	ZKSCAN8
413455	ENSG00000198315	rs9393897	0.026130853	0.002728811	0.724804083	0.566767938	0.235075415	-0.401325071	-0.01740453	-0.033698109	0.103308261	0.128874317	0.049228115	0.058532959	0.03130231	0.001821824	0.998880039	0.97644667	Bacteria.Proteobacteria.Deltaproteobacteria.Desulfovibrionales.Desulfovibrionaceae.Bilophila	ZKSCAN8
413456	ENSG00000198315	rs9393897	0.098683073	0.005042794	0.028311245	0.84404889	0.172121067	-0.366537263	-0.091859373	0.010753192	0.102763992	0.126328893	0.040967643	0.054448523	0.082243721	0.003025825	0.416428356	0.883924352	Bacteria.Fusobacteria.Fusobacteriia.Fusobacteriales.Fusobacteriaceae.Fusobacterium	ZKSCAN8
413457	ENSG00000198315	rs9393897	0.050040918	0.086322087	0.706273823	0.523146683	0.261735641	-0.305451144	-0.017302952	-0.035150887	0.131117113	0.175433603	0.045714511	0.054758747	0.107036133	0.056063941	0.989823427	0.965530807	Bacteria.Proteobacteria.Gammaproteobacteria.Enterobacteriales.Enterobacteriaceae	ZKSCAN8
413458	ENSG00000198363	rs4272369	0.921820721	0.989290736	0.648756655	0.550652133	0.026277179	-0.002617509	0.053068437	-0.057370216	0.266728548	0.194272001	0.115976172	0.095639005	0.411467153	0.22340153	0.999513786	0.966818112	Bacteria.Firmicutes.Erysipelotrichia.Erysipelotrichales.Erysipelotrichaceae	ASPH
413459	ENSG00000198363	rs4272369	0.676372654	0.97455762	0.92430782	0.699132163	0.140799221	0.007981656	0.016997848	0.053765498	0.33581147	0.249318815	0.178225599	0.13850664	0.596003295	0.465970452	0.969660479	0.989021773	Bacteria.Firmicutes.Clostridia.Clostridiales.Ruminococcaceae.Anaerotruncus	ASPH
413460	ENSG00000198363	rs4272369	0.945046867	0.713872004	0.319847764	0.065697081	-0.018480264	0.066112407	-0.117962099	0.164170172	0.267090922	0.179535703	0.11768856	0.087717315	0.47504079	0.240924522	0.812431244	0.948199018	Bacteria.Firmicutes.Clostridia.Clostridiales.Ruminococcaceae..Eubacterium..coprostanoligenes.group	ASPH
413461	ENSG00000198363	rs4272369	0.56518891	0.38018648	0.694064483	0.425084704	0.193530467	-0.220624944	0.061984316	-0.101073936	0.334791422	0.249724	0.156894133	0.125932589	0.43021032	0.193134549	0.998330087	0.999834196	Bacteria.Actinobacteria.Coriobacteriia.Coriobacteriales.Coriobacteriaceae.Collinsella	ASPH
413462	ENSG00000198363	rs4272369	0.69739084	0.687372036	0.895746538	0.937689333	0.127221868	-0.085607982	0.016933587	-0.006845426	0.325754145	0.21179577	0.128731166	0.087233009	0.481197113	0.321122171	0.885978958	0.935462483	Bacteria.Firmicutes.Clostridia.Clostridiales.Ruminococcaceae.Ruminococcaceae.UCG.014	ASPH
413463	ENSG00000198363	rs4272369	0.642563134	0.65663004	0.92537788	0.911115952	0.11652854	-0.075815267	0.011487157	0.009801093	0.249920635	0.169763214	0.122177415	0.087462901	0.287052335	0.114405777	0.999417824	0.998577711	Bacteria.Firmicutes.Clostridia.Clostridiales.Christensenellaceae.Christensenellaceae.R.7.group	ASPH
413464	ENSG00000198363	rs4272369	0.641357602	0.818030849	0.376169747	0.551156999	-0.162889076	0.052167197	-0.144349512	0.068661543	0.348086207	0.225833842	0.162009762	0.114607769	0.474412745	0.308473672	0.999274386	0.998480911	Bacteria.Firmicutes.Clostridia.Clostridiales.Ruminococcaceae.Ruminococcaceae.UCG.013	ASPH
413465	ENSG00000198363	rs4272369	0.272950855	0.250633172	0.30161011	0.287480511	0.458257742	-0.328364887	0.153959396	-0.112107391	0.414520287	0.283317877	0.147875971	0.104546326	0.472734757	0.243497446	0.998986731	0.998377846	Bacteria.Firmicutes.Clostridia.Clostridiales.Family.XI.Anaerococcus	ASPH
413466	ENSG00000198363	rs4272369	0.64577116	0.649659951	0.628547166	0.315944812	0.099491122	-0.07081035	-0.054174673	0.084179691	0.215460214	0.155177889	0.111460854	0.083304756	0.231880737	0.153631138	0.98670933	0.921764212	Bacteria.Firmicutes.Clostridia.Clostridiales.Lachnospiraceae.Coprococcus.1	ASPH
413467	ENSG00000198363	rs4272369	0.759403949	0.984112997	0.256749654	0.520108925	-0.078104933	-0.003530515	-0.11693419	0.050012586	0.253970218	0.176628918	0.102213855	0.077342515	0.453707437	0.305672036	0.974916192	0.973716764	Bacteria.Firmicutes.Clostridia.Clostridiales.Ruminococcaceae.Ruminococcus.1	ASPH
413468	ENSG00000198363	rs4272369	0.635520187	0.962108036	0.887671461	0.345960809	0.101426424	-0.007511884	0.011227432	0.05783401	0.213001095	0.15751784	0.079179019	0.060926551	0.247003332	0.209201895	0.99894297	0.998882343	Bacteria.Verrucomicrobia.Verrucomicrobiae.Verrucomicrobiales.Verrucomicrobiaceae.Akkermansia	ASPH
413469	ENSG00000198363	rs4272369	0.731696037	0.759717966	0.635082498	0.644379834	-0.282247979	0.157711058	0.071955179	-0.045029051	0.819712087	0.513513813	0.150914061	0.097105641	0.907849349	0.718647836	0.998947111	0.995399427	Bacteria.Bacteroidetes	ASPH
413470	ENSG00000198363	rs4272369	0.904482961	0.825645118	0.384879586	0.449436668	0.027319967	-0.035578734	0.109264312	-0.064897196	0.226792784	0.160868085	0.12490852	0.085291904	0.359677151	0.172651116	0.644108063	0.955303348	Bacteria.Firmicutes.Bacilli.Lactobacillales.Streptococcaceae	ASPH
413471	ENSG00000198363	rs4272369	0.877104006	0.644184126	0.823589581	0.57546331	-0.26002873	0.457140482	0.061686738	-0.092438096	1.674984899	0.985245069	0.275610018	0.164240492	0.999415694	0.867031721	0.990344402	0.95197978	Bacteria.Firmicutes	ASPH
413472	ENSG00000198363	rs4272369	0.501572482	0.507023179	0.604368752	0.635990245	0.251555663	-0.175010807	0.087718304	-0.059030241	0.372272028	0.262339018	0.168485816	0.124139681	0.349080233	0.236632226	0.988161388	0.950695192	Bacteria.Firmicutes.Bacilli.Lactobacillales.Carnobacteriaceae	ASPH
413473	ENSG00000198363	rs4272369	0.589334693	0.532714592	0.746727201	0.659906441	0.146709287	-0.122218094	0.03371586	-0.033869808	0.270456152	0.194873821	0.103961079	0.076621852	0.318973317	0.191785813	0.998115183	0.993943049	Bacteria.Firmicutes.Clostridia.Clostridiales.Clostridiaceae.1	ASPH
413474	ENSG00000198363	rs4272369	0.271270856	0.325469354	0.170736268	0.445081597	0.264192554	-0.162842759	0.131306612	-0.052250099	0.238133613	0.164377915	0.094810708	0.068012255	0.149609229	0.085949016	0.5655995	0.957040409	Bacteria.Firmicutes.Negativicutes.Selenomonadales.Acidaminococcaceae	ASPH
413475	ENSG00000198363	rs4272369	0.868026794	0.732567088	0.628164376	0.802641864	0.039616278	-0.057915636	-0.044382466	0.01555721	0.237488395	0.168770424	0.091212149	0.061996299	0.409454953	0.272152304	0.898571418	0.856724839	Bacteria.Firmicutes.Clostridia.Clostridiales.Lachnospiraceae.Tyzzerella	ASPH
413476	ENSG00000198363	rs4272369	0.774967155	0.952678346	0.457279515	0.883558178	-0.076619751	-0.010668838	-0.1164615	-0.017901397	0.266913752	0.179098353	0.155753588	0.121755071	0.37485498	0.249937171	0.791055312	0.868048281	Bacteria.Firmicutes.Clostridia.Clostridiales.Ruminococcaceae.Butyricicoccus	ASPH
413477	ENSG00000198363	rs4272369	0.636862441	0.96500837	0.870888873	0.348439197	0.100883023	-0.006931263	0.012908074	0.057492756	0.212705686	0.157398582	0.079111651	0.060881285	0.243462419	0.213331193	0.998409995	0.996467843	Bacteria.Verrucomicrobia	ASPH
413478	ENSG00000198363	rs4272369	0.810292282	0.76870794	0.621329089	0.910977766	0.05384312	-0.04704167	-0.048142707	0.008314841	0.223403487	0.159312798	0.097002521	0.074084231	0.269312308	0.140756057	0.996546716	0.99835739	Bacteria.Firmicutes.Clostridia.Clostridiales.Ruminococcaceae.Ruminococcaceae.UCG.002	ASPH
413479	ENSG00000198363	rs4272369	0.859293144	0.597128474	0.773261911	0.762687765	0.048912598	-0.114085243	-0.047490731	-0.043231507	0.274839139	0.214807086	0.164159818	0.142582045	0.455304703	0.228883104	0.949650893	0.989731238	Bacteria.Actinobacteria.Coriobacteriia.Coriobacteriales.Coriobacteriaceae	ASPH
413480	ENSG00000198363	rs4272369	0.827501474	0.709146079	0.954491281	0.455585931	0.081537596	0.102618342	-0.008159824	0.0790818	0.37270298	0.273928427	0.142442702	0.105363922	0.652523315	0.421019984	0.999437234	0.98110946	Bacteria.Proteobacteria.Betaproteobacteria.Neisseriales.Neisseriaceae	ASPH
413481	ENSG00000198363	rs4272369	0.216105446	0.257381372	0.240803235	0.30189138	0.569181065	-0.355986495	-0.191131068	0.117223873	0.455738056	0.311590432	0.161478038	0.112658047	0.634230204	0.367094691	0.99967607	0.999141757	Bacteria.Firmicutes.Negativicutes.Selenomonadales	ASPH
413482	ENSG00000198363	rs4272369	0.666631239	0.326117661	0.757810145	0.319012803	0.12425173	-0.203816469	0.036956006	-0.09192798	0.287143284	0.206015815	0.11935147	0.091555508	0.524299096	0.190808916	0.997152221	0.990360691	Bacteria.Firmicutes.Clostridia.Clostridiales.Family.XI	ASPH
413483	ENSG00000198363	rs4272369	0.692595794	0.548384608	0.663212294	0.369761631	0.089240207	-0.098333578	0.055889448	-0.084265396	0.224745865	0.162995988	0.127761549	0.093307698	0.273421957	0.102296654	0.998239218	0.956259021	Bacteria.Firmicutes.Clostridia.Clostridiales.Ruminococcaceae.Flavonifractor	ASPH
413484	ENSG00000198363	rs4272369	0.44442768	0.259044076	0.481230673	0.256074794	0.247636805	-0.253996173	-0.095517735	0.10930792	0.321876125	0.223105037	0.134847981	0.095410797	0.487408384	0.208652714	0.995261573	0.966486448	Bacteria.Firmicutes.Clostridia.Clostridiales.Lachnospiraceae.Lachnospiraceae.UCG.008	ASPH
413485	ENSG00000198363	rs4272369	0.513484889	0.524553524	0.620902354	0.660301862	0.243612588	-0.166669296	0.082882423	-0.053358146	0.370812561	0.260524948	0.166794978	0.120859428	0.34772807	0.256905657	0.963485106	0.975753363	Bacteria.Firmicutes.Bacilli.Lactobacillales.Carnobacteriaceae.Granulicatella	ASPH
413486	ENSG00000198363	rs4272369	0.338534947	0.312538073	0.386035316	0.36872931	0.44368786	-0.298048059	0.150268377	-0.102122944	0.460228451	0.292865168	0.172204197	0.112836416	0.471789124	0.229503139	0.996483139	0.869987637	Bacteria.Bacteroidetes.Bacteroidia.Bacteroidales.Porphyromonadaceae.Butyricimonas	ASPH
413487	ENSG00000198363	rs4272369	0.49924784	0.697264596	0.25119954	0.658999169	0.147035236	-0.063597263	0.112182526	-0.032924439	0.216412932	0.162770549	0.096909588	0.074271388	0.240997703	0.176449259	0.999550314	0.996901429	Bacteria.Proteobacteria.Gammaproteobacteria.Pseudomonadales	ASPH
413488	ENSG00000198363	rs4272369	0.955675472	0.839425508	0.127272469	0.317955384	0.01199401	-0.031393001	-0.206749407	0.105568978	0.214974366	0.154319073	0.133870131	0.104910006	0.353875339	0.168787963	0.495825176	0.950831879	Bacteria.Actinobacteria.Actinobacteria.Bifidobacteriales.Bifidobacteriaceae.Bifidobacterium	ASPH
413489	ENSG00000198363	rs4272369	0.347479451	0.626285081	0.388171608	0.846452333	0.24253163	-0.088821327	-0.112387094	0.018553719	0.256311819	0.181544997	0.129377271	0.095436222	0.305059969	0.26799474	0.998793879	0.998376616	Bacteria.Firmicutes.Clostridia.Clostridiales.Lachnospiraceae.Blautia	ASPH
413490	ENSG00000198363	rs4272369	0.844899318	0.799448987	0.720144978	0.255662703	0.045912448	0.04490389	0.03156796	-0.073155883	0.233768153	0.176033503	0.087737362	0.063799163	0.368646607	0.242170528	0.999507593	0.935584968	Bacteria.Firmicutes.Clostridia.Clostridiales.Lachnospiraceae.Lachnoclostridium	ASPH
413491	ENSG00000198363	rs4272369	0.927252079	0.964188477	0.808101271	0.821550531	-0.061607223	0.018967778	0.0312353	-0.01882536	0.672185687	0.420861808	0.128090819	0.083132148	0.865920068	0.754323765	0.99911693	0.991945059	Bacteria.Bacteroidetes.Bacteroidia.Bacteroidales.Bacteroidaceae.Bacteroides	ASPH
413492	ENSG00000198363	rs4272369	0.757328989	0.687678642	0.833931665	0.785381942	0.257118996	-0.191167437	-0.036659838	0.027577049	0.828679138	0.473442646	0.174162051	0.100858582	0.908094191	0.716617181	0.956359196	0.942918039	Bacteria.Firmicutes.Clostridia.Clostridiales.Ruminococcaceae	ASPH
413493	ENSG00000198363	rs4272369	0.681694388	0.667747587	0.879047307	0.811331101	0.08876155	-0.06742785	0.015282802	-0.016549606	0.215454921	0.156382327	0.100039273	0.069052471	0.2321846	0.132184714	0.903901109	0.983250604	Bacteria.Proteobacteria.Gammaproteobacteria.Pasteurellales.Pasteurellaceae.Haemophilus	ASPH
413494	ENSG00000198363	rs4272369	0.870637769	0.829573305	0.533161684	0.528560007	0.038209463	-0.035596639	0.077504874	-0.054874072	0.233721381	0.164720046	0.123715026	0.086612796	0.42603253	0.202157858	0.625275008	0.910444892	Bacteria.Firmicutes.Bacilli.Lactobacillales	ASPH
413495	ENSG00000198363	rs4272369	0.640312711	0.654720885	0.846083005	0.909285796	0.126802312	-0.084457503	-0.030493784	0.012760907	0.270122355	0.187995358	0.156472043	0.111568337	0.435619765	0.217314011	0.960659058	0.980628229	Bacteria.Actinobacteria	ASPH
413496	ENSG00000198363	rs4272369	0.452748088	0.30176248	0.478754472	0.29994445	0.271681127	-0.238232134	0.08645371	-0.085218223	0.359693257	0.228891545	0.121362883	0.081567108	0.401551176	0.267299917	0.655792536	0.754183862	Bacteria.Firmicutes.Erysipelotrichia.Erysipelotrichales.Erysipelotrichaceae.Holdemanella	ASPH
413497	ENSG00000198363	rs4272369	0.771629723	0.701947892	0.371437907	0.596668507	0.063362391	-0.062263555	-0.103525765	0.044809786	0.217412309	0.161993151	0.115039631	0.084264837	0.314468879	0.128706409	0.679004524	0.881599809	Bacteria.Firmicutes.Clostridia.Clostridiales.Peptostreptococcaceae	ASPH
413498	ENSG00000198363	rs4272369	0.824749693	0.730870017	0.582055512	0.784843576	0.051318202	-0.059438104	-0.063538079	0.022462156	0.23082816	0.172070118	0.114873813	0.081940846	0.339301059	0.184422016	0.829316396	0.995752162	Bacteria.Firmicutes.Clostridia.Clostridiales.Peptostreptococcaceae.Intestinibacter	ASPH
413499	ENSG00000198363	rs4272369	0.930982284	0.970847947	0.633450559	0.500309176	0.023334011	0.007172228	0.055931674	-0.06512377	0.268391521	0.195515477	0.116743028	0.096090401	0.445264921	0.263120987	0.993501001	0.938742934	Bacteria.Firmicutes.Erysipelotrichia.Erysipelotrichales	ASPH
413500	ENSG00000198363	rs4272369	0.546074899	0.271444206	0.644661097	0.255472033	0.148942158	-0.208179517	0.037873474	-0.072034249	0.24546091	0.187713996	0.081744113	0.062795543	0.375281513	0.151444826	0.999614985	0.99936283	Bacteria.Firmicutes.Clostridia.Clostridiales.Lachnospiraceae.Tyzzerella.4	ASPH
413501	ENSG00000198363	rs4272369	0.955404645	0.839126379	0.125952848	0.315715316	0.012063449	-0.031444017	-0.20737269	0.106016951	0.214904481	0.154278385	0.133799298	0.104864924	0.352984151	0.168783306	0.494907142	0.950702349	Bacteria.Actinobacteria.Actinobacteria.Bifidobacteriales.Bifidobacteriaceae	ASPH
413502	ENSG00000198363	rs4272369	0.519021148	0.55002797	0.421353123	0.547798359	0.144841333	-0.099405555	-0.092452943	0.051325987	0.223406949	0.165454074	0.114263492	0.084952143	0.229347751	0.13758622	0.890732322	0.882286031	Bacteria.Firmicutes.Clostridia.Clostridiales.Lachnospiraceaencultured	ASPH
413503	ENSG00000198363	rs4272369	0.349363086	0.998243741	0.357693392	0.660871266	0.237395431	0.000432916	0.096511268	0.038641166	0.251872718	0.19593404	0.104196278	0.087681594	0.343778921	0.39002246	0.850968726	0.915206996	Bacteria.Firmicutes.Clostridia.Clostridiales.Lachnospiraceae..Eubacterium..xylanophilum.group	ASPH
413504	ENSG00000198363	rs4272369	0.724211553	0.70030732	0.310889319	0.247035192	-0.105130065	0.077193551	-0.10702104	0.083530833	0.296690193	0.19968086	0.104799499	0.071520162	0.501520657	0.340421552	0.999586829	0.996426659	Bacteria.Firmicutes.Negativicutes.Selenomonadales.Veillonellaceae.Megasphaera	ASPH
413505	ENSG00000198363	rs4272369	0.91615062	0.545170108	0.318062622	0.071233261	-0.025906617	0.109300577	-0.10685643	0.149224325	0.245123999	0.179724068	0.106213135	0.081386331	0.449049682	0.1712387	0.811760063	0.916976133	Bacteria.Firmicutes.Clostridia.Clostridiales.Ruminococcaceae.Ruminococcus.2	ASPH
413506	ENSG00000198363	rs4272369	0.753561105	0.820775223	0.827962533	0.599148409	0.074584491	-0.038622026	0.02057791	-0.037541586	0.236583074	0.169802797	0.094316468	0.071077744	0.325628611	0.196712384	0.997466038	0.994193156	Bacteria.Bacteroidetes.Bacteroidia.Bacteroidales.Rikenellaceae	ASPH
413507	ENSG00000198363	rs4272369	0.844343174	0.914132696	0.557261419	0.585345211	-0.068702131	0.024510459	-0.070407921	0.04342667	0.348537988	0.2264428	0.119352496	0.079204375	0.401085026	0.288860341	0.998735039	0.999709092	Bacteria.Bacteroidetes.Bacteroidia.Bacteroidales.Prevotellaceae.Prevotella.9	ASPH
413508	ENSG00000198363	rs4272369	0.526908066	0.58352505	0.641627258	0.759779844	0.182659482	-0.116790539	0.051034034	-0.025766464	0.287153225	0.21197849	0.109145706	0.083918998	0.386123533	0.199612282	0.987941569	0.997803387	Bacteria.Actinobacteria.Actinobacteria.Micrococcales	ASPH
413509	ENSG00000198363	rs4272369	0.881494794	0.991823623	0.271319841	0.392172533	-0.036280866	-0.001828885	0.114272434	-0.064016859	0.24243332	0.177792206	0.103011665	0.074322903	0.411377378	0.33482502	0.943988959	0.90768061	Bacteria.Proteobacteria.Betaproteobacteria.Burkholderiales.Alcaligenaceae	ASPH
413510	ENSG00000198363	rs4272369	0.476298934	0.462312672	0.562596434	0.560393425	0.21322844	-0.155350884	0.068978271	-0.049762862	0.297657211	0.210116588	0.118533642	0.085032311	0.292371321	0.160898749	0.99830237	0.997282036	Bacteria.Firmicutes.Clostridia.Clostridiales.Clostridiaceae.1.Clostridium.sensu.stricto.1	ASPH
413511	ENSG00000198363	rs4272369	0.681703735	0.669090359	0.914601744	0.831116751	0.088882941	-0.067249987	0.010890142	-0.014900514	0.215756291	0.156643906	0.101164669	0.069590855	0.238843053	0.128719825	0.884092849	0.937011022	Bacteria.Proteobacteria.Gammaproteobacteria.Pasteurellales.Pasteurellaceae	ASPH
413512	ENSG00000198363	rs4272369	0.714527075	0.756406229	0.484910662	0.487961602	-0.150442282	0.083747524	-0.130461888	0.085142627	0.409524586	0.268856791	0.185741986	0.122074412	0.613250563	0.357489111	0.978154064	0.998920199	Bacteria.Firmicutes.Clostridia.Clostridiales.Lachnospiraceae..Eubacterium..ventriosum.group	ASPH
413513	ENSG00000198363	rs4272369	0.603608389	0.598040488	0.762128921	0.984864074	0.112653082	-0.082664577	0.027945229	0.001266343	0.215924288	0.156034944	0.0919429	0.066498317	0.236224717	0.154015511	0.992346039	0.998441752	Bacteria.Proteobacteria.Betaproteobacteria.Burkholderiales.Alcaligenaceae.Parasutterella	ASPH
413514	ENSG00000198363	rs4272369	0.760055221	0.997657019	0.801207897	0.43627385	0.074399007	-0.000522745	-0.0307655	0.073091108	0.242597836	0.177343468	0.121698608	0.093316066	0.389495402	0.26971839	0.926750809	0.876211401	Bacteria.Firmicutes.Clostridia.Clostridiales.Ruminococcaceae.Ruminococcaceae.UCG.005	ASPH
413515	ENSG00000198363	rs4272369	0.480797528	0.14095547	0.564549918	0.150705377	0.186738082	-0.324028988	0.062393672	-0.12439665	0.263367899	0.217451079	0.107758271	0.085559041	0.476307595	0.130362895	0.798410269	0.79118316	Bacteria.Firmicutes.Erysipelotrichia.Erysipelotrichales.Erysipelotrichaceae.Faecalitalea	ASPH
413516	ENSG00000198363	rs4272369	0.194936416	0.494850348	0.15000185	0.755033181	0.324103775	-0.118747516	-0.155999728	0.024312233	0.247519359	0.172994413	0.107107574	0.07759802	0.18269528	0.153612664	0.99786128	0.999462671	Bacteria.Firmicutes.Clostridia.Clostridiales.Lachnospiraceae.Anaerostipes	ASPH
413517	ENSG00000198363	rs4272369	0.395626788	0.412652474	0.384292607	0.45795332	0.22143607	-0.146185256	0.086106051	-0.053215857	0.258979928	0.177312031	0.098312344	0.071277112	0.220238542	0.112961746	0.754429505	0.941587602	Bacteria.Firmicutes.Negativicutes.Selenomonadales.Acidaminococcaceae.Phascolarctobacterium	ASPH
413518	ENSG00000198363	rs4272369	0.837850749	0.763098904	0.300779078	0.367702374	0.04486412	-0.047494476	0.129667689	-0.077273928	0.218367045	0.156922217	0.124328432	0.085196542	0.356781677	0.175771971	0.598620542	0.921307549	Bacteria.Firmicutes.Bacilli.Lactobacillales.Streptococcaceae.Streptococcus	ASPH
413519	ENSG00000198363	rs4272369	0.564810742	0.554615129	0.65870711	0.670076885	0.137106672	-0.100596225	-0.061330832	0.042685481	0.236952	0.169384977	0.13822433	0.099742837	0.317509586	0.167299727	0.721120516	0.938563055	Bacteria.Actinobacteria.Actinobacteria	ASPH
413520	ENSG00000198363	rs4272369	0.623766388	0.389386316	0.933569073	0.449165818	0.107115698	-0.144498323	-0.007909441	0.057103183	0.217346915	0.166771893	0.094527103	0.075003517	0.274553262	0.134139533	0.91793264	0.994448463	Bacteria.Bacteroidetes.Bacteroidia.Bacteroidales.Porphyromonadaceae	ASPH
413521	ENSG00000198363	rs4272369	0.66160743	0.532890043	0.874124097	0.603889634	0.103395706	-0.107756064	-0.016405055	0.044421497	0.23516287	0.171888274	0.103151373	0.085209846	0.314132422	0.15933889	0.997851323	0.977487446	Bacteria.Firmicutes.Clostridia.Clostridiales.Lachnospiraceae.Fusicatenibacter	ASPH
413522	ENSG00000198363	rs4272369	0.626642824	0.447127045	0.767562516	0.541509719	0.163087254	-0.179444195	0.037508975	-0.054515089	0.333686202	0.23463429	0.126384254	0.088827252	0.504061789	0.25731881	0.996423631	0.971636825	Bacteria.Bacteroidetes.Bacteroidia.Bacteroidales.Prevotellaceae.Prevotella.7	ASPH
413523	ENSG00000198363	rs4272369	0.67765506	0.635023541	0.895443199	0.60546312	0.094101437	-0.076494825	-0.013102776	0.043741519	0.225383221	0.160407215	0.099318194	0.084272513	0.266653122	0.144111092	0.999334555	0.984995763	Bacteria.Firmicutes.Erysipelotrichia.Erysipelotrichales.Erysipelotrichaceae.Erysipelotrichaceae.UCG.003	ASPH
413524	ENSG00000198363	rs4272369	0.524981914	0.643725339	0.373382808	0.681259003	0.140796664	-0.078673915	0.084547752	-0.032003215	0.220311046	0.169325807	0.094336229	0.077570434	0.257065668	0.179154042	0.998173674	0.994266973	Bacteria.Firmicutes.Bacilli.Bacillales	ASPH
413525	ENSG00000198363	rs4272369	0.447150466	0.251479369	0.446034152	0.166768108	0.21404852	-0.226790208	0.074081011	-0.102512682	0.279896059	0.196031013	0.09663183	0.073323581	0.337714214	0.125645721	0.88429564	0.926870238	Bacteria.Firmicutes.Clostridia.Clostridiales.Lachnospiraceae.Lachnospiraceae.UCG.010	ASPH
413526	ENSG00000198363	rs4272369	0.644903853	0.801429238	0.260519307	0.387246747	-0.13555712	0.054743886	0.145634676	-0.08183076	0.292794519	0.216796201	0.12832303	0.09401713	0.460117094	0.269963536	0.951961461	0.917758124	Bacteria.Proteobacteria.Betaproteobacteria	ASPH
413527	ENSG00000198363	rs4272369	0.157236642	0.231955386	0.099011778	0.211334772	0.391387905	-0.224556883	-0.176437708	0.094980825	0.273565712	0.186132142	0.105446073	0.075252871	0.174624335	0.098733975	0.878789102	0.969189617	Bacteria.Firmicutes.Clostridia.Clostridiales.Ruminococcaceae.Subdoligranulum	ASPH
413528	ENSG00000198363	rs4272369	0.603043713	0.644439464	0.773382568	0.854503095	0.132217543	-0.091160138	0.027544575	-0.015111771	0.253028308	0.196623308	0.095264679	0.082086637	0.367795269	0.311723175	0.998201428	0.99782309	Bacteria.Firmicutes.Bacilli.Bacillales.Staphylococcaceae.Staphylococcus	ASPH
413529	ENSG00000198363	rs4272369	0.987948855	0.905705379	0.179346257	0.257226844	0.003365813	-0.019562952	-0.163625683	0.10194398	0.221993324	0.164514649	0.120562711	0.089201006	0.414556831	0.17846272	0.889776227	0.878764997	Bacteria.Firmicutes.Clostridia.Clostridiales.Lachnospiraceae..Eubacterium..eligens.group	ASPH
413530	ENSG00000198363	rs4272369	0.670610257	0.63171588	0.903232542	0.718393721	0.097919238	-0.078300371	-0.011933632	0.027213955	0.229201412	0.162599446	0.097778874	0.075144631	0.233688929	0.161109507	0.996033175	0.965943535	Bacteria.Firmicutes.Clostridia.Clostridiales.Lachnospiraceae.Lachnospiraceae.NK4A136.group	ASPH
413531	ENSG00000198363	rs4272369	0.707324602	0.692327994	0.771100886	0.680098474	0.080073754	-0.061186657	0.027867121	0.03142749	0.212352698	0.153953252	0.09539173	0.075882139	0.250331241	0.131109336	0.998880039	0.97913007	Bacteria.Proteobacteria.Deltaproteobacteria.Desulfovibrionales.Desulfovibrionaceae.Bilophila	ASPH
413532	ENSG00000198363	rs4272369	0.624372558	0.511699423	0.696433222	0.343172313	0.10907324	-0.10523634	0.039161269	-0.073906899	0.221706843	0.159505402	0.099940049	0.077407141	0.299265873	0.118778125	0.816664988	0.882461267	Bacteria.Firmicutes.Clostridia.Clostridiales.Lachnospiraceae.Lachnospira	ASPH
413533	ENSG00000198363	rs4272369	0.534479994	0.586137374	0.380161469	0.64671701	0.135665251	-0.085544002	0.103675354	-0.041989102	0.217253005	0.156351514	0.11734329	0.091194285	0.239504364	0.107101199	0.788507541	0.997649073	Bacteria.Firmicutes.Clostridia.Clostridiales.Ruminococcaceaencultured	ASPH
413534	ENSG00000198363	rs4272369	0.636546814	0.653336207	0.91644494	0.913558799	0.117937487	-0.076258917	0.013185859	0.009696955	0.248430853	0.169019695	0.125203483	0.088989328	0.282840669	0.116067747	0.999989953	0.996970783	Bacteria.Firmicutes.Clostridia.Clostridiales.Christensenellaceae	ASPH
413535	ENSG00000198363	rs4272369	0.614596353	0.680085061	0.095920935	0.071384123	0.106750022	-0.06332636	-0.144599672	0.112051014	0.211000506	0.152895639	0.085607856	0.061145564	0.208800887	0.139937938	0.937508231	0.852453782	Bacteria.Firmicutes.Negativicutes.Selenomonadales.Veillonellaceae.Dialister	ASPH
413536	ENSG00000198363	rs4272369	0.845315286	0.931697955	0.889575588	0.574289399	0.070496182	0.021275146	0.013921966	-0.041613187	0.359916779	0.247280737	0.099886114	0.073709548	0.603476546	0.382682134	0.916249751	0.995251343	Bacteria.Proteobacteria.Gammaproteobacteria	ASPH
413537	ENSG00000198363	rs4272369	0.829912603	0.574958091	0.709190677	0.462858477	-0.164022662	0.312582341	0.067336395	-0.099994129	0.760537398	0.554648905	0.179776044	0.135410696	0.825472104	0.674164463	0.921846173	0.99665811	Bacteria.Proteobacteria	ASPH
413538	ENSG00000198363	rs4272369	0.399738154	0.351387475	0.150834678	0.150662978	0.187611862	-0.155572327	-0.142524099	0.111539566	0.221351446	0.165759391	0.098058492	0.076707946	0.248061864	0.110885835	0.792083008	0.80018979	Bacteria.Firmicutes.Clostridia.Clostridiales.Lachnospiraceae.Roseburia	ASPH
413539	ENSG00000198363	rs4272369	0.51071608	0.55777687	0.187665439	0.208117228	-0.210065563	0.125203223	-0.183614698	0.131668713	0.317651008	0.212517701	0.137919714	0.103577773	0.427986743	0.231316295	0.998768023	0.945020667	Bacteria.Firmicutes.Clostridia.Clostridiales.Ruminococcaceae.Ruminococcaceae.NK4A214.group	ASPH
413540	ENSG00000198363	rs4272369	0.207306842	0.275184521	0.203842149	0.469918721	0.375996997	-0.210995895	0.152146005	-0.063326249	0.295246455	0.191756535	0.118549742	0.087130264	0.214977751	0.101212907	0.719589045	0.976177325	Bacteria.Bacteroidetes.Bacteroidia.Bacteroidales.Porphyromonadaceae.Odoribacter	ASPH
413541	ENSG00000198363	rs4272369	0.38181963	0.225782977	0.382878102	0.18439255	0.213660311	-0.234785113	0.081216976	-0.099585112	0.242676432	0.192018366	0.092453231	0.074240419	0.256898788	0.098556196	0.937318069	0.997412515	Bacteria.Proteobacteria.Gammaproteobacteria.Enterobacteriales.Enterobacteriaceae.Citrobacter	ASPH
413542	ENSG00000198363	rs4272369	0.484128844	0.528158394	0.596259574	0.722402524	0.265778614	-0.154461592	0.075910573	-0.035578316	0.377716814	0.243562906	0.142590672	0.099723542	0.443353209	0.261860557	0.999469974	0.995085677	Bacteria.Bacteroidetes.Bacteroidia.Bacteroidales.Porphyromonadaceae.Barnesiella	ASPH
413543	ENSG00000198363	rs4272369	0.438994665	0.460476238	0.343388945	0.516990245	0.177955816	-0.11970189	-0.121738514	0.059137948	0.228557051	0.161235342	0.127561711	0.090772909	0.196637167	0.120075935	0.586139552	0.95618502	Bacteria.Firmicutes.Negativicutes.Selenomonadales.Veillonellaceae.Veillonella	ASPH
413544	ENSG00000198363	rs4272369	0.64362292	0.570214954	0.477685885	0.389496945	0.099338941	-0.089634232	-0.084615047	0.081530888	0.213735947	0.157090335	0.118492576	0.094120478	0.237902679	0.12298376	0.997048205	0.999513539	Bacteria.Firmicutes.Clostridia.Clostridiales.Lachnospiraceae.Dorea	ASPH
413545	ENSG00000198363	rs4272369	0.969975884	0.815387751	0.618863413	0.426669205	-0.011469625	0.05114185	-0.079174636	0.091792323	0.303577227	0.218167087	0.15840596	0.114762416	0.507581801	0.261197709	0.999550585	0.949085127	Bacteria.Firmicutes.Clostridia.Clostridiales.Lachnospiraceae.Lachnospiraceae.ND3007.group	ASPH
413546	ENSG00000198363	rs4272369	0.784554844	0.750010041	0.676210824	0.946113692	0.061733803	-0.051407635	0.058789719	-0.007184912	0.224892295	0.160669397	0.14014131	0.105900986	0.217248837	0.138206377	0.965138341	0.962141134	Bacteria.Firmicutes.Clostridia.Clostridiales.Ruminococcaceae.Ruminiclostridium.5	ASPH
413547	ENSG00000198363	rs4272369	0.568823086	0.489203723	0.683236713	0.387166197	0.133454659	-0.116309006	0.036504833	-0.059028999	0.233044878	0.167238506	0.089066816	0.067808121	0.259185772	0.114802093	0.769527512	0.837505662	Bacteria.Proteobacteria.Betaproteobacteria.Burkholderiales.Alcaligenaceae.Sutterella	ASPH
413548	ENSG00000198363	rs4272369	0.493767664	0.583529787	0.567184973	0.709499829	0.18368115	-0.113147336	0.060392268	-0.029723407	0.266918799	0.205368552	0.105013359	0.079444711	0.406257809	0.257562269	0.999814869	0.942552604	Bacteria.Actinobacteria.Actinobacteria.Corynebacteriales.Corynebacteriaceae	ASPH
413549	ENSG00000198363	rs4272369	0.9443604	0.837547943	0.869554274	0.729466453	-0.082022245	0.137101586	0.036503103	-0.044680305	1.170798659	0.666052502	0.221412287	0.128648203	0.9056128	0.723823917	0.887512431	0.860427161	Bacteria.Firmicutes.Clostridia.Clostridiales.Lachnospiraceae	ASPH
413550	ENSG00000198363	rs4272369	0.945266831	0.705355246	0.898060721	0.860357345	0.032047548	-0.114984551	0.014276638	0.012742659	0.465040146	0.30279554	0.111010899	0.072152328	0.818476358	0.515389339	0.999785669	0.999420701	Bacteria.Firmicutes.Clostridia.Clostridiales.Ruminococcaceae.Faecalibacterium	ASPH
413551	ENSG00000198363	rs4272369	0.996291136	0.956140204	0.637173291	0.727602108	-0.001383227	-0.013593769	-0.05928234	0.035000996	0.296446292	0.246231981	0.125108791	0.100059847	0.631241597	0.377647278	0.99946547	0.972078348	Bacteria.Firmicutes.Erysipelotrichia.Erysipelotrichales.Erysipelotrichaceae..Clostridium..innocuum.group	ASPH
413552	ENSG00000198363	rs4272369	0.615162897	0.66756573	0.823340904	0.988657052	0.140462075	-0.082284544	-0.019590473	-0.000937422	0.27808116	0.190727568	0.087402903	0.065688522	0.378957566	0.23050397	0.998302481	0.998397847	Bacteria.Proteobacteria.Gammaproteobacteria.Enterobacteriales.Enterobacteriaceae.Escherichia.Shigella	ASPH
413553	ENSG00000198363	rs4272369	0.724917107	0.876838119	0.614653086	0.90491074	-0.173048975	-0.047582871	0.063747605	0.010313699	0.489672908	0.305839733	0.126022808	0.086004758	0.752238875	0.578925577	0.854610569	0.923461199	Bacteria.Firmicutes.Clostridia.Clostridiales.Lachnospiraceae..Eubacterium..rectale.group	ASPH
413554	ENSG00000198363	rs4272369	0.303136385	0.44593413	0.317135373	0.529158403	0.327119229	-0.181591858	0.165531879	-0.079026902	0.315195249	0.236817475	0.164217991	0.124917239	0.329488802	0.215132333	0.857721977	0.98503267	Bacteria.Firmicutes.Clostridia.Clostridiales.Family.XIII.Family.XIII.AD3011.group	ASPH
413555	ENSG00000198363	rs4272369	0.651750926	0.60471459	0.807357281	0.979400686	0.097731458	-0.084189665	-0.024737044	0.002019231	0.215554362	0.161863304	0.101042774	0.077907461	0.267874764	0.118580005	0.854840069	0.891407361	Bacteria.Fusobacteria.Fusobacteriia.Fusobacteriales	ASPH
413556	ENSG00000198363	rs4272369	0.145954795	0.161634021	0.115170738	0.140895248	0.462281023	-0.300681919	-0.190405768	0.124803066	0.3141932	0.212426381	0.119269873	0.083740596	0.184032434	0.104164002	0.73301983	0.775510139	Bacteria.Firmicutes.Negativicutes.Selenomonadales.Veillonellaceae	ASPH
413557	ENSG00000198363	rs4272369	0.731660354	0.759693359	0.63504884	0.644356864	-0.282288551	0.15772813	0.071963056	-0.045032346	0.819716421	0.513515102	0.150915541	0.097105999	0.906199841	0.718035526	0.998912436	0.995383189	Bacteria.Bacteroidetes.Bacteroidia.Bacteroidales	ASPH
413558	ENSG00000198363	rs4272369	0.531929741	0.612077263	0.146055893	0.191316031	-0.175559571	0.104854007	0.182053068	-0.118310563	0.279388578	0.205783974	0.123765438	0.089613059	0.353610602	0.245893613	0.938500455	0.794882988	Bacteria.Proteobacteria.Betaproteobacteria.Burkholderiales	ASPH
413559	ENSG00000198363	rs4272369	0.939076767	0.762684098	0.523499031	0.98871553	-0.019892636	-0.055822056	-0.072778373	-0.001264922	0.259281862	0.184104063	0.113472096	0.089096973	0.495802412	0.236121354	0.938888613	0.999298517	Bacteria.Firmicutes.Clostridia.Clostridiales.Ruminococcaceae.Ruminococcaceae.UCG.003	ASPH
413560	ENSG00000198363	rs4272369	0.714784386	0.620529232	0.960610557	0.364186012	0.077569607	-0.075986445	-0.004666521	0.065650961	0.211354562	0.152753762	0.094129961	0.071849602	0.242316383	0.128556559	0.978475352	0.950708623	Bacteria.Proteobacteria.Deltaproteobacteria.Desulfovibrionales.Desulfovibrionaceae	ASPH
413561	ENSG00000198363	rs4272369	0.753244583	0.820676295	0.828184197	0.598905533	0.074662563	-0.03863405	0.02057255	-0.037597653	0.236516506	0.169760297	0.094415525	0.071136492	0.325482494	0.198696897	0.997528932	0.993985312	Bacteria.Bacteroidetes.Bacteroidia.Bacteroidales.Rikenellaceae.Alistipes	ASPH
413562	ENSG00000198363	rs4272369	0.807899363	0.775259263	0.686684566	0.621414445	0.057103013	-0.047335692	-0.039458387	0.033206824	0.233918907	0.165119748	0.097394361	0.066924683	0.26624644	0.194466533	0.99994518	0.999865593	Bacteria.Bacteroidetes.Bacteroidia.Bacteroidales.Prevotellaceae	ASPH
413563	ENSG00000198363	rs4272369	0.770872043	0.862123632	0.308089693	0.357557229	-0.080401856	0.03214252	0.117522718	-0.075246921	0.274940021	0.18435564	0.114413938	0.081215536	0.455088197	0.283937627	0.678667053	0.982679299	Bacteria.Firmicutes.Bacilli	ASPH
413564	ENSG00000198363	rs4272369	0.758269494	0.607967837	0.411992011	0.119503876	0.065434987	-0.079051962	-0.072666193	0.109861789	0.211740753	0.153367915	0.088013691	0.06965102	0.253898338	0.123638957	0.934169653	0.990835033	Bacteria.Bacteroidetes.Bacteroidia.Bacteroidales.Porphyromonadaceae.Parabacteroides	ASPH
413565	ENSG00000198363	rs4272369	0.351948225	0.400048025	0.29339389	0.380058188	0.237315341	-0.171238869	0.155778273	-0.101385698	0.253151565	0.202167584	0.147079032	0.114726761	0.283037763	0.157017528	0.805594244	0.987554159	Bacteria.Firmicutes.Clostridia.Clostridiales.Family.XIII	ASPH
413566	ENSG00000198363	rs4272369	0.619620675	0.740799667	0.874747973	0.810340656	0.14590667	-0.065564648	-0.01399707	-0.016149967	0.29255049	0.197371846	0.088452634	0.067026158	0.449354693	0.260828323	0.99617189	0.965530807	Bacteria.Proteobacteria.Gammaproteobacteria.Enterobacteriales.Enterobacteriaceae	ASPH
413567	ENSG00000198363	rs4272369	0.723650871	0.900479563	0.957057134	0.735661496	0.131588687	-0.029722184	0.007437508	0.030802636	0.370573444	0.236759176	0.137599495	0.090854486	0.581396734	0.424884854	0.987559271	0.979204363	Bacteria.Proteobacteria.Deltaproteobacteria.Desulfovibrionales.Desulfovibrionaceae.Desulfovibrio	ASPH
413568	ENSG00000198363	rs4272369	0.683242502	0.542772286	0.893719556	0.273393662	0.086144665	-0.093295681	-0.012583661	0.080139315	0.210185304	0.152493891	0.093827204	0.072558153	0.265175976	0.117854384	0.938686629	0.939697157	Bacteria.Proteobacteria.Deltaproteobacteria	ASPH
413569	ENSG00000198363	rs4272369	0.818396705	0.794217543	0.984902292	0.556858388	0.096302524	0.075964443	0.002791773	-0.060062659	0.417752585	0.290056156	0.146973038	0.101711368	0.736735038	0.503550282	0.999256896	0.998781139	Bacteria.Firmicutes.Clostridia.Clostridiales.Lachnospiraceae..Ruminococcus..gnavus.group	ASPH
413570	ENSG00000198363	rs4272369	0.449118245	0.61153533	0.030352871	0.304149743	0.15766523	-0.078858443	-0.218538352	0.082657348	0.207067283	0.154529817	0.098747197	0.079812802	0.222491216	0.120182411	0.760739436	0.968856518	Bacteria.Firmicutes.Clostridia.Clostridiales.Lachnospiraceae..Eubacterium..hallii.group	ASPH
413571	ENSG00000198363	rs4272369	0.50191034	0.261809592	0.429818584	0.169805132	0.174361455	-0.211971243	0.093147194	-0.141094175	0.25823852	0.187285079	0.117257005	0.101652919	0.383622205	0.131120731	0.972923782	0.992258538	Bacteria.Firmicutes.Clostridia.Clostridiales.Ruminococcaceae.Ruminiclostridium.9	ASPH
413572	ENSG00000198363	rs4272369	0.78101548	0.555962483	0.875648451	0.741993837	0.07601368	-0.127300579	-0.030940457	-0.05412829	0.272320523	0.215083491	0.196952006	0.16372741	0.417827128	0.21384512	0.939410994	0.994989321	Bacteria.Actinobacteria.Coriobacteriia.Coriobacteriales	ASPH
413573	ENSG00000198363	rs4272369	0.709594325	0.368014106	0.837727315	0.44983602	0.093180582	-0.170246949	-0.02345653	-0.064865349	0.24913801	0.1878247	0.114081828	0.085325518	0.305482256	0.119833082	0.998970432	0.998994847	Bacteria.Firmicutes.Erysipelotrichia.Erysipelotrichales.Erysipelotrichaceae.Erysipelatoclostridium	ASPH
413574	ENSG00000198363	rs4272369	0.651853686	0.604098558	0.807224441	0.980559777	0.097702459	-0.084361054	-0.024742543	0.00190444	0.21555861	0.161916056	0.100994167	0.077860495	0.267459514	0.122204694	0.842434441	0.896305181	Bacteria.Fusobacteria.Fusobacteriia.Fusobacteriales.Fusobacteriaceae.Fusobacterium	ASPH
413575	ENSG00000198363	rs4272369	0.485952414	0.608100086	0.50148129	0.759786038	0.166430973	-0.090133846	0.064461344	-0.022174152	0.237520548	0.174932365	0.095374611	0.072221093	0.265111893	0.191384943	0.999305535	0.994727898	Bacteria.Proteobacteria.Gammaproteobacteria.Pseudomonadales.Pseudomonadaceae.Pseudomonas	ASPH
413576	ENSG00000198363	rs4272369	0.410063337	0.770423334	0.537121459	0.814692655	0.278082876	-0.067252809	0.082213785	0.022574804	0.335422723	0.229513163	0.132514303	0.095934295	0.371339917	0.384639459	0.966546108	0.978385879	Bacteria.Firmicutes.Clostridia.Clostridiales.Ruminococcaceae.Ruminiclostridium.6	ASPH
413577	ENSG00000198363	rs4272369	0.90287988	0.892027884	0.964258388	0.804361821	0.17248	0.112009944	-0.010766838	-0.035320046	1.408066789	0.822010812	0.239364892	0.142016238	0.989122299	0.81608617	0.996576058	0.870823294	Bacteria.Firmicutes.Clostridia.Clostridiales	ASPH
413578	ENSG00000198363	rs4272369	0.504369884	0.619857131	0.610294412	0.799932333	0.199336586	-0.112774312	0.056913736	-0.022677043	0.296939492	0.226271456	0.111139175	0.089118744	0.503073322	0.299597907	0.999028109	0.997798285	Bacteria.Actinobacteria.Actinobacteria.Micrococcales.Micrococcaceae	ASPH
413579	ENSG00000198373	rs7206524	0.869585872	0.731516217	0.697038141	0.686403477	0.031145149	-0.063002655	-0.029724019	0.030596841	0.188959416	0.182846403	0.07601563	0.075450004	0.374942827	0.226830194	0.999507593	0.935584968	Bacteria.Firmicutes.Clostridia.Clostridiales.Lachnospiraceae.Lachnoclostridium	WWP2
413580	ENSG00000198373	rs7206524	0.686616739	0.871016836	0.220908713	0.88499772	0.064537475	-0.026053059	0.092158213	-0.011214426	0.159260124	0.159835136	0.074572959	0.077235847	0.298126315	0.141147193	0.999417824	0.997023453	Bacteria.Firmicutes.Clostridia.Clostridiales.Christensenellaceae.Christensenellaceae.R.7.group	WWP2
413581	ENSG00000198373	rs7206524	0.928351497	0.838952006	0.443854044	0.857773418	-0.013538652	-0.031098516	0.057531385	0.013184629	0.149990949	0.152415651	0.074684269	0.073284036	0.295386001	0.190246172	0.971337792	0.955960693	Bacteria.Firmicutes.Clostridia.Clostridiales.Lachnospiraceae.Coprococcus.1	WWP2
413582	ENSG00000198373	rs7206524	0.917121953	0.673834866	0.788074762	0.593826481	0.018268627	-0.07845218	-0.020302255	0.041599224	0.17488812	0.185565537	0.075219743	0.07762441	0.371238963	0.168543289	0.997466038	0.994193156	Bacteria.Bacteroidetes.Bacteroidia.Bacteroidales.Rikenellaceae	WWP2
413583	ENSG00000198373	rs7206524	0.866828747	0.79385829	0.636224663	0.87301025	0.027985146	-0.041137048	-0.050231224	0.015128389	0.166239446	0.156794016	0.105708998	0.094282427	0.364711074	0.181232134	0.700920441	0.923117531	Bacteria.Firmicutes.Bacilli.Lactobacillales.Streptococcaceae.Streptococcus	WWP2
413584	ENSG00000198373	rs7206524	0.316046119	0.94967641	0.193956107	0.935883717	-0.211677876	-0.013017644	-0.112376951	0.006671943	0.209521963	0.205475955	0.085631932	0.082622839	0.36869995	0.374730283	0.997152221	0.990360691	Bacteria.Firmicutes.Clostridia.Clostridiales.Family.XI	WWP2
413585	ENSG00000198373	rs7206524	0.962179431	0.97303027	0.857842077	0.553367612	0.00756597	-0.005280629	0.010909244	0.033620586	0.158951695	0.155603549	0.060666387	0.05643231	0.322551991	0.211092683	0.99894297	0.998882343	Bacteria.Verrucomicrobia.Verrucomicrobiae.Verrucomicrobiales.Verrucomicrobiaceae.Akkermansia	WWP2
413586	ENSG00000198373	rs7206524	0.610481418	0.960545441	0.365853366	0.748224089	-0.09180754	0.009690436	-0.083274534	0.030287546	0.179372696	0.195146182	0.091456598	0.093965394	0.283109361	0.243243687	0.998173674	0.994266973	Bacteria.Firmicutes.Bacilli.Bacillales	WWP2
413587	ENSG00000198373	rs7206524	0.417804519	0.554067196	0.112698896	0.694945725	0.152007027	-0.109418301	0.140572827	-0.033820513	0.186431557	0.183984319	0.087443213	0.085866916	0.220778615	0.146343662	0.764627712	0.994491973	Bacteria.Firmicutes.Clostridia.Clostridiales.Peptostreptococcaceae.Intestinibacter	WWP2
413588	ENSG00000198373	rs7206524	0.930762743	0.701148409	0.938687712	0.727727207	-0.019632418	-0.085351134	-0.007723302	-0.030018313	0.225097338	0.221436207	0.100025952	0.085856595	0.502755094	0.22579441	0.999170056	0.997803387	Bacteria.Actinobacteria.Actinobacteria.Micrococcales	WWP2
413589	ENSG00000198373	rs7206524	0.439340814	0.490156653	0.044602687	0.400361493	0.128924906	-0.116585028	0.181187573	-0.071634931	0.16571021	0.168005058	0.088496389	0.084630033	0.216168106	0.095979093	0.493002666	0.869357444	Bacteria.Firmicutes.Clostridia.Clostridiales.Peptostreptococcaceae	WWP2
413590	ENSG00000198373	rs7206524	0.510461096	0.356498155	0.448664592	0.215159017	-0.151024369	0.237461545	0.069831842	-0.125063626	0.228233619	0.255729564	0.09162053	0.099928614	0.517884287	0.254132802	0.995261573	0.962978444	Bacteria.Firmicutes.Clostridia.Clostridiales.Lachnospiraceae.Lachnospiraceae.UCG.008	WWP2
413591	ENSG00000198373	rs7206524	0.978023996	0.985187913	0.950951104	0.945879548	-0.006438244	-0.005050201	0.004669658	0.005715104	0.232839987	0.270995417	0.075625955	0.083871953	0.504458691	0.369784062	0.999614985	0.99936283	Bacteria.Firmicutes.Clostridia.Clostridiales.Lachnospiraceae.Tyzzerella.4	WWP2
413592	ENSG00000198373	rs7206524	0.76075781	0.714398921	0.646162878	0.783755021	-0.066509157	-0.091811535	-0.042869154	-0.026693763	0.217528372	0.249806225	0.09294891	0.096874673	0.425446138	0.319554883	0.963485106	0.977431316	Bacteria.Firmicutes.Bacilli.Lactobacillales.Carnobacteriaceae.Granulicatella	WWP2
413593	ENSG00000198373	rs7206524	0.697740463	0.781849904	0.567108208	0.59780267	0.080556323	0.058581946	0.058582202	0.057849519	0.206517345	0.21069519	0.101845696	0.109123807	0.494864462	0.299617621	0.999274386	0.998480911	Bacteria.Firmicutes.Clostridia.Clostridiales.Ruminococcaceae.Ruminococcaceae.UCG.013	WWP2
413594	ENSG00000198373	rs7206524	0.266007723	0.631793808	0.063351347	0.212536983	-0.199030456	0.081048487	-0.162612654	0.097722597	0.177418914	0.168344761	0.086105643	0.077631557	0.24451096	0.189081717	0.665426552	0.961152204	Bacteria.Bacteroidetes.Bacteroidia.Bacteroidales.Porphyromonadaceae.Odoribacter	WWP2
413595	ENSG00000198373	rs7206524	0.255264063	0.45033876	0.223562117	0.471557727	0.562157808	-0.405688628	-0.140302111	0.094791628	0.489842105	0.534248125	0.114191094	0.130907924	0.658493055	0.62852567	0.865092549	0.99665811	Bacteria.Proteobacteria	WWP2
413596	ENSG00000198373	rs7206524	0.962976123	0.46366376	0.840879405	0.3639296	0.008489837	-0.145729213	-0.014905928	0.072051501	0.182201953	0.197701669	0.073952217	0.078812065	0.461558524	0.160510814	0.998997514	0.969189617	Bacteria.Firmicutes.Clostridia.Clostridiales.Ruminococcaceae.Subdoligranulum	WWP2
413597	ENSG00000198373	rs7206524	0.982339481	0.797073066	0.826492822	0.739432934	-0.003417838	-0.040026578	-0.014834959	-0.024100228	0.15381788	0.155034924	0.067408959	0.072154766	0.307764145	0.149067599	0.878388735	0.928661702	Bacteria.Proteobacteria.Gammaproteobacteria.Pasteurellales.Pasteurellaceae	WWP2
413598	ENSG00000198373	rs7206524	0.770849714	0.686658464	0.458090202	0.17185017	-0.049201587	0.066372943	-0.057044378	0.108799565	0.168231545	0.163812598	0.076428382	0.078766934	0.424502093	0.234099679	0.84621467	0.955201279	Bacteria.Firmicutes.Clostridia.Clostridiales.Ruminococcaceae..Eubacterium..coprostanoligenes.group	WWP2
413599	ENSG00000198373	rs7206524	0.906937251	0.961188023	0.183353949	0.079284358	-0.017379398	-0.007329346	-0.078999199	0.095729979	0.148095888	0.150044214	0.058752464	0.053708652	0.310975277	0.226904503	0.941114973	0.888376871	Bacteria.Proteobacteria.Betaproteobacteria.Burkholderiales.Alcaligenaceae.Parasutterella	WWP2
413600	ENSG00000198373	rs7206524	0.313086832	0.673882698	0.177227833	0.416332449	-0.211628251	0.07761381	-0.109498006	0.058501173	0.208185945	0.183611125	0.080282117	0.071522228	0.318441379	0.317171423	0.781863856	0.905927589	Bacteria.Firmicutes.Clostridia.Clostridiales.Ruminococcaceae.Ruminococcaceae.UCG.014	WWP2
413601	ENSG00000198373	rs7206524	0.980312338	0.626694535	0.698213406	0.454133427	0.00389155	-0.084923416	-0.032700082	0.063380769	0.157100839	0.173784458	0.083969548	0.084172112	0.394501869	0.17978106	0.997851323	0.977487446	Bacteria.Firmicutes.Clostridia.Clostridiales.Lachnospiraceae.Fusicatenibacter	WWP2
413602	ENSG00000198373	rs7206524	0.747290219	0.649128483	0.786576198	0.55471947	-0.084290602	-0.103317197	-0.026724047	-0.052692813	0.260505695	0.226047126	0.098299782	0.08874816	0.629481429	0.347665604	0.996483139	0.873145528	Bacteria.Bacteroidetes.Bacteroidia.Bacteroidales.Porphyromonadaceae.Butyricimonas	WWP2
413603	ENSG00000198373	rs7206524	0.701028676	0.97708959	0.701613242	0.921245072	-0.147264251	0.014395446	0.02905747	-0.009371451	0.381903556	0.499374412	0.075510629	0.094428031	0.845408081	0.75730563	0.99911693	0.997690506	Bacteria.Bacteroidetes.Bacteroidia.Bacteroidales.Bacteroidaceae.Bacteroides	WWP2
413604	ENSG00000198373	rs7206524	0.974758392	0.969512806	0.882250062	0.565807443	0.005050591	-0.005974895	0.009024432	0.032599631	0.159017961	0.155739855	0.060692118	0.056484647	0.320923357	0.213990434	0.998409995	0.996467843	Bacteria.Verrucomicrobia	WWP2
413605	ENSG00000198373	rs7206524	0.912398829	0.72026407	0.940599049	0.746147494	-0.024263398	-0.078292493	-0.008898922	-0.035073065	0.219705748	0.217696445	0.11896744	0.10789	0.533890395	0.292448473	0.998330087	0.999834196	Bacteria.Actinobacteria.Coriobacteriia.Coriobacteriales.Coriobacteriaceae.Collinsella	WWP2
413606	ENSG00000198373	rs7206524	0.705830237	0.980239769	0.316980052	0.707247142	-0.061591669	-0.004953255	-0.070296246	0.031123735	0.162467965	0.199227069	0.069715729	0.0825161	0.296748906	0.230678093	0.999550314	0.996901429	Bacteria.Proteobacteria.Gammaproteobacteria.Pseudomonadales	WWP2
413607	ENSG00000198373	rs7206524	0.775064975	0.68702185	0.668562403	0.737026642	-0.062498275	-0.101881572	-0.040215027	-0.034203682	0.217817325	0.251758813	0.093513105	0.101430596	0.435962111	0.29364514	0.988161388	0.957387452	Bacteria.Firmicutes.Bacilli.Lactobacillales.Carnobacteriaceae	WWP2
413608	ENSG00000198373	rs7206524	0.460800243	0.736739134	0.137839099	0.274208306	-0.124301978	0.054629761	-0.157324607	0.129958589	0.167553068	0.161819991	0.104735938	0.117866326	0.277284683	0.205633446	0.711921548	0.752447298	Bacteria.Firmicutes.Clostridia.Clostridiales.Ruminococcaceae.Butyricicoccus	WWP2
413609	ENSG00000198373	rs7206524	0.266424902	0.345642977	0.203106084	0.225602601	-0.295503614	0.269520749	-0.140571284	0.135140862	0.263648732	0.283744449	0.10935048	0.11048115	0.35094239	0.19612676	0.99946547	0.972078348	Bacteria.Firmicutes.Erysipelotrichia.Erysipelotrichales.Erysipelotrichaceae..Clostridium..innocuum.group	WWP2
413610	ENSG00000198373	rs7206524	0.466938177	0.941966619	0.355875313	0.921985202	0.186909161	-0.019292627	0.102486431	0.012457161	0.25544295	0.26400754	0.110226995	0.126714853	0.514569445	0.403081944	0.978154064	0.998920199	Bacteria.Firmicutes.Clostridia.Clostridiales.Lachnospiraceae..Eubacterium..ventriosum.group	WWP2
413611	ENSG00000198373	rs7206524	0.554757943	0.730875179	0.557315162	0.702350095	-0.44440574	0.329707558	0.075289166	-0.061128886	0.748565757	0.954504736	0.127644421	0.159267002	0.999415694	0.888519922	0.990344402	0.968203293	Bacteria.Firmicutes	WWP2
413612	ENSG00000198373	rs7206524	0.547634588	0.779717598	0.540489319	0.724226421	-0.264863012	0.170569875	0.050919093	-0.038219848	0.438207899	0.607372938	0.082758347	0.107867259	0.902918225	0.722315006	0.998947111	0.995399427	Bacteria.Bacteroidetes	WWP2
413613	ENSG00000198373	rs7206524	0.962995802	0.874470518	0.962967984	0.755050943	0.008067263	-0.024875611	-0.004875052	-0.032057641	0.17322516	0.15684772	0.104601367	0.10232692	0.45094228	0.211015604	0.712587531	0.910444892	Bacteria.Firmicutes.Bacilli.Lactobacillales	WWP2
413614	ENSG00000198373	rs7206524	0.612529898	0.456083857	0.514712914	0.457870128	-0.116169686	-0.213554392	-0.050894594	-0.075336706	0.228282793	0.284843211	0.077695872	0.100886945	0.574863538	0.330623974	0.999437234	0.98110946	Bacteria.Proteobacteria.Betaproteobacteria.Neisseriales.Neisseriaceae	WWP2
413615	ENSG00000198373	rs7206524	0.80189533	0.95508954	0.066782218	0.218295327	-0.037340571	-0.008461869	0.115952918	-0.070208643	0.148231271	0.149685277	0.062209282	0.056486912	0.249599523	0.185238646	0.937508231	0.910309148	Bacteria.Firmicutes.Negativicutes.Selenomonadales.Veillonellaceae.Dialister	WWP2
413616	ENSG00000198373	rs7206524	0.917853372	0.674347949	0.789327007	0.594583207	0.018103399	-0.078301887	-0.020194722	0.041534665	0.17485515	0.185520113	0.07527716	0.077663461	0.371389862	0.170295692	0.997528932	0.993985312	Bacteria.Bacteroidetes.Bacteroidia.Bacteroidales.Rikenellaceae.Alistipes	WWP2
413617	ENSG00000198373	rs7206524	0.8331001	0.916789323	0.519359446	0.759866978	-0.03254528	-0.016208377	-0.038129319	0.017253434	0.153832742	0.154542501	0.058859417	0.056213897	0.334368598	0.189778766	0.722652703	0.878197235	Bacteria.Proteobacteria.Betaproteobacteria.Burkholderiales.Alcaligenaceae.Sutterella	WWP2
413618	ENSG00000198373	rs7206524	0.889144967	0.697384762	0.908418027	0.655669895	-0.052105093	0.203243895	0.008940905	-0.048616557	0.372377305	0.520399059	0.077426152	0.108535811	0.921319756	0.720631134	0.957429084	0.939156644	Bacteria.Firmicutes.Clostridia.Clostridiales.Ruminococcaceae	WWP2
413619	ENSG00000198373	rs7206524	0.813357545	0.943486038	0.765192326	0.761854186	-0.042480355	0.014028698	-0.020200186	0.020751774	0.179209379	0.197144532	0.067355335	0.06819436	0.396013962	0.269140695	0.99830237	0.997282036	Bacteria.Firmicutes.Clostridia.Clostridiales.Clostridiaceae.1.Clostridium.sensu.stricto.1	WWP2
413620	ENSG00000198373	rs7206524	0.446122916	0.692980544	0.230274209	0.375630347	-0.140739649	0.083769535	0.113974075	-0.08904686	0.183617854	0.211247238	0.094127971	0.099827642	0.347353861	0.287932883	0.998793879	0.998019463	Bacteria.Firmicutes.Clostridia.Clostridiales.Lachnospiraceae.Blautia	WWP2
413621	ENSG00000198373	rs7206524	0.931023027	0.695267756	0.964305164	0.608720654	-0.027371378	0.13464455	0.003144234	-0.039893486	0.315016391	0.342229895	0.069993271	0.077559947	0.815894891	0.511584948	0.999785669	0.999420701	Bacteria.Firmicutes.Clostridia.Clostridiales.Ruminococcaceae.Faecalibacterium	WWP2
413622	ENSG00000198373	rs7206524	0.4056449	0.330363503	0.197595424	0.213769508	0.169122623	-0.209568816	-0.095328829	0.09379233	0.202071848	0.213711552	0.073242583	0.074712645	0.360325322	0.144267825	0.951961461	0.859566454	Bacteria.Proteobacteria.Betaproteobacteria	WWP2
413623	ENSG00000198373	rs7206524	0.466834646	0.893772208	0.025554397	0.137299436	-0.111544085	0.019941094	-0.14548579	0.085422208	0.152408275	0.148760378	0.063679106	0.056788976	0.211895736	0.197119041	0.400180889	0.890462075	Bacteria.Firmicutes.Negativicutes.Selenomonadales.Acidaminococcaceae	WWP2
413624	ENSG00000198373	rs7206524	0.927978378	0.955282554	0.796149661	0.877529714	-0.013778575	-0.008699116	0.018650343	0.010342261	0.15185598	0.154546948	0.071903641	0.06685353	0.295944903	0.168105413	0.996546716	0.99835739	Bacteria.Firmicutes.Clostridia.Clostridiales.Ruminococcaceae.Ruminococcaceae.UCG.002	WWP2
413625	ENSG00000198373	rs7206524	0.474505045	0.447831378	0.298722888	0.323750394	0.159832832	-0.15846388	0.08391116	-0.065529232	0.222210963	0.207524224	0.080111613	0.065910665	0.413123232	0.254386451	0.999586829	0.996426659	Bacteria.Firmicutes.Negativicutes.Selenomonadales.Veillonellaceae.Megasphaera	WWP2
413626	ENSG00000198373	rs7206524	0.549983864	0.715144384	0.076701955	0.949966363	-0.091020351	-0.058208184	0.141367895	-0.00504896	0.151480653	0.158810142	0.078611779	0.080157367	0.311814598	0.205333051	0.469049196	0.955521635	Bacteria.Actinobacteria.Actinobacteria	WWP2
413627	ENSG00000198373	rs7206524	0.984646641	0.785696185	0.821521111	0.75108844	-0.002962272	-0.042440805	-0.01506247	-0.02184002	0.153351932	0.155453803	0.066504198	0.068564944	0.300016259	0.151438108	0.897964764	0.977250186	Bacteria.Proteobacteria.Gammaproteobacteria.Pasteurellales.Pasteurellaceae.Haemophilus	WWP2
413628	ENSG00000198373	rs7206524	0.328356932	0.59029132	0.023500862	0.100062823	-0.155904623	0.093427299	-0.125979642	0.098945433	0.158323511	0.172676186	0.054325139	0.059321394	0.237421125	0.233485902	0.652456533	0.641788339	Bacteria.Firmicutes.Clostridia.Clostridiales.Lachnospiraceae.Tyzzerella	WWP2
413629	ENSG00000198373	rs7206524	0.453456201	0.884613485	0.231499164	0.830215042	-0.134537871	-0.026680586	0.126175058	-0.021128123	0.178402534	0.183137895	0.104481491	0.098143788	0.35955516	0.267753842	0.925664213	0.979665691	Bacteria.Actinobacteria	WWP2
413630	ENSG00000198373	rs7206524	0.367811968	0.895253058	0.291818582	0.975906222	-0.230638864	-0.035309002	-0.094799055	-0.002822136	0.25434397	0.267151247	0.08921099	0.093089483	0.527531724	0.477232954	0.998986731	0.998377846	Bacteria.Firmicutes.Clostridia.Clostridiales.Family.XI.Anaerococcus	WWP2
413631	ENSG00000198373	rs7206524	0.78827967	0.990604486	0.440869063	0.329862017	-0.041657817	0.001830956	-0.084177266	0.095054074	0.154495092	0.154896709	0.108558898	0.096831902	0.297773853	0.165634176	0.99813953	0.943652426	Bacteria.Firmicutes.Clostridia.Clostridiales.Ruminococcaceae.Flavonifractor	WWP2
413632	ENSG00000198373	rs7206524	0.938940945	0.538624733	0.844614544	0.214545618	0.013190072	0.108556087	0.014942522	0.094765405	0.171537026	0.175623538	0.075940185	0.075617256	0.453574087	0.1698671	0.933268191	0.924960833	Bacteria.Firmicutes.Clostridia.Clostridiales.Ruminococcaceae.Ruminococcus.2	WWP2
413633	ENSG00000198373	rs7206524	0.863844185	0.858701436	0.786057459	0.484303837	0.030517069	0.031361934	-0.016140373	-0.048912733	0.177267322	0.175476294	0.059221958	0.069541294	0.456433333	0.276931044	0.998302481	0.99762474	Bacteria.Proteobacteria.Gammaproteobacteria.Enterobacteriales.Enterobacteriaceae.Escherichia.Shigella	WWP2
413634	ENSG00000198373	rs7206524	0.824313397	0.635660828	0.704828964	0.605286109	0.047871848	-0.106439838	-0.041282546	0.0571041	0.214782756	0.223622746	0.108508173	0.109962811	0.415668274	0.193482993	0.993501001	0.94597323	Bacteria.Firmicutes.Erysipelotrichia.Erysipelotrichales	WWP2
413635	ENSG00000198373	rs7206524	0.998664089	0.854518876	0.800631696	0.998122485	-0.000263826	-0.028554284	-0.019379311	-0.000155118	0.1569766	0.155122945	0.076432026	0.065670837	0.343765189	0.170480438	0.935520294	0.96524324	Bacteria.Proteobacteria.Deltaproteobacteria	WWP2
413636	ENSG00000198373	rs7206524	0.63153782	0.411102501	0.312291335	0.228936397	0.083154872	-0.160770404	0.066164044	-0.077918629	0.172590056	0.194354081	0.064980087	0.06416421	0.344955729	0.153766532	0.937318069	0.997412515	Bacteria.Proteobacteria.Gammaproteobacteria.Enterobacteriales.Enterobacteriaceae.Citrobacter	WWP2
413637	ENSG00000198373	rs7206524	0.825582101	0.62952541	0.708376154	0.59626515	0.047378573	-0.107997863	-0.040660515	0.058345811	0.214141983	0.222834316	0.10823823	0.109598632	0.385988436	0.160131092	0.999513786	0.966818112	Bacteria.Firmicutes.Erysipelotrichia.Erysipelotrichales.Erysipelotrichaceae	WWP2
413638	ENSG00000198373	rs7206524	0.794299904	0.794525395	0.503360438	0.67615994	-0.0405094	-0.04081539	-0.048746583	-0.028776198	0.15474103	0.156084992	0.07244257	0.068584465	0.349216504	0.168566925	0.755177992	0.909988895	Bacteria.Firmicutes.Clostridia.Clostridiales.Lachnospiraceae.Lachnospira	WWP2
413639	ENSG00000198373	rs7206524	0.397312769	0.83348222	0.033361238	0.165792597	-0.133318942	0.031870593	-0.138406561	0.080259671	0.156483509	0.150994646	0.063688663	0.057272862	0.22092877	0.197369843	0.390783219	0.855116128	Bacteria.Firmicutes.Negativicutes.Selenomonadales.Acidaminococcaceae.Phascolarctobacterium	WWP2
413640	ENSG00000198373	rs7206524	0.967771096	0.848951639	0.569085415	0.287730155	-0.006121384	-0.029081405	-0.061767659	0.115340995	0.150930938	0.152095077	0.107935058	0.107618041	0.250755775	0.152858001	0.953370511	0.956901174	Bacteria.Firmicutes.Clostridia.Clostridiales.Ruminococcaceae.Ruminiclostridium.5	WWP2
413641	ENSG00000198373	rs7206524	0.815250345	0.772343787	0.57715645	0.88541332	0.039147464	-0.045333155	-0.059426135	0.013588795	0.166873445	0.15605159	0.106056983	0.09393044	0.338413268	0.164024202	0.698143937	0.955303348	Bacteria.Firmicutes.Bacilli.Lactobacillales.Streptococcaceae	WWP2
413642	ENSG00000198373	rs7206524	0.60935026	0.7700927	0.067588603	0.054415567	-0.077731602	0.044725643	-0.161938119	0.168825705	0.1513904	0.152408874	0.087143719	0.086207415	0.259814236	0.133910971	0.695745811	0.946858872	Bacteria.Firmicutes.Clostridia.Clostridiales.Ruminococcaceaencultured	WWP2
413643	ENSG00000198373	rs7206524	0.376322814	0.550586188	0.070410303	0.265285379	0.153613435	-0.10235826	0.154311921	-0.090734666	0.172462697	0.170608	0.083909585	0.080759033	0.300056349	0.186027391	0.833321003	0.906546295	Bacteria.Firmicutes.Clostridia.Clostridiales.Ruminococcaceae.Ruminococcaceae.UCG.003	WWP2
413644	ENSG00000198373	rs7206524	0.589909598	0.706050274	0.31465405	0.245852668	-0.09105002	0.06375139	0.075670891	-0.079446088	0.168109318	0.168297102	0.074683391	0.06785095	0.266055716	0.217271596	0.853776075	0.994448463	Bacteria.Bacteroidetes.Bacteroidia.Bacteroidales.Porphyromonadaceae	WWP2
413645	ENSG00000198373	rs7206524	0.006772074	0.253993128	0.000665458	0.107484143	-0.592722481	0.237772975	-0.254038402	0.122117855	0.211997559	0.206626924	0.07110193	0.074836221	0.048391777	0.23982704	0.110367758	0.651335647	Bacteria.Firmicutes.Erysipelotrichia.Erysipelotrichales.Erysipelotrichaceae.Holdemanella	WWP2
413646	ENSG00000198373	rs7206524	0.700355216	0.599811417	0.418025372	0.464621479	0.070547228	-0.101397497	0.057642396	-0.053849372	0.182519134	0.192326314	0.070730194	0.073211464	0.425982691	0.233364231	0.882352813	0.926870238	Bacteria.Firmicutes.Clostridia.Clostridiales.Lachnospiraceae.Lachnospiraceae.UCG.010	WWP2
413647	ENSG00000198373	rs7206524	0.923767487	0.592456937	0.817549529	0.517542001	0.019950206	-0.108595129	0.035103742	-0.091237744	0.207694364	0.201888063	0.151557254	0.140229161	0.472136918	0.227433882	0.953911141	0.989731238	Bacteria.Actinobacteria.Coriobacteriia.Coriobacteriales.Coriobacteriaceae	WWP2
413648	ENSG00000198373	rs7206524	0.824610349	0.809255224	0.575170986	0.84490237	0.039714044	-0.043502937	0.042028269	-0.014640535	0.17848859	0.179499536	0.074616983	0.074545341	0.331917718	0.217856325	0.998970432	0.998994847	Bacteria.Firmicutes.Erysipelotrichia.Erysipelotrichales.Erysipelotrichaceae.Erysipelatoclostridium	WWP2
413649	ENSG00000198373	rs7206524	0.920666144	0.712952972	0.528232173	0.273673554	0.015565774	-0.057620341	0.037282021	-0.065632485	0.155694514	0.155949912	0.058798737	0.059458665	0.337051326	0.135356664	0.799754754	0.873225638	Bacteria.Fusobacteria.Fusobacteriia.Fusobacteriales	WWP2
413650	ENSG00000198373	rs7206524	0.314028402	0.563569112	0.0238117	0.173956748	-0.16427846	0.104216307	0.187688693	-0.128693534	0.161923534	0.179535336	0.081122989	0.093633986	0.170242156	0.140217777	0.803297744	0.815505046	Bacteria.Firmicutes.Clostridia.Clostridiales.Lachnospiraceaencultured	WWP2
413651	ENSG00000198373	rs7206524	0.547654475	0.77973061	0.54051074	0.724242088	-0.264850547	0.170559382	0.050916832	-0.038218083	0.4382091	0.607372422	0.082759064	0.107868674	0.90140863	0.721727736	0.998912436	0.995383189	Bacteria.Bacteroidetes.Bacteroidia.Bacteroidales	WWP2
413652	ENSG00000198373	rs7206524	0.992678161	0.774293781	0.929122867	0.793597364	0.002043385	-0.068717396	0.009441529	-0.03322094	0.221829259	0.238650535	0.105741579	0.126457888	0.588969209	0.309035459	0.969242509	0.999817689	Bacteria.Firmicutes.Clostridia.Clostridiales.Family.XIII.Family.XIII.AD3011.group	WWP2
413653	ENSG00000198373	rs7206524	0.958450865	0.87828831	0.930259408	0.896242837	-0.008078105	-0.02368866	-0.006516481	-0.008465956	0.154469111	0.154088278	0.074174694	0.06466887	0.296644846	0.170869434	0.97674843	0.961745829	Bacteria.Proteobacteria.Deltaproteobacteria.Desulfovibrionales.Desulfovibrionaceae	WWP2
413654	ENSG00000198373	rs7206524	0.846052898	0.979036105	0.906233791	0.73126897	-0.030509414	-0.004088713	-0.007396093	-0.01791354	0.156521231	0.155009609	0.062549631	0.051938903	0.274691076	0.234358263	0.99994518	0.999865593	Bacteria.Bacteroidetes.Bacteroidia.Bacteroidales.Prevotellaceae	WWP2
413655	ENSG00000198373	rs7206524	0.934937608	0.762282491	0.726955908	0.528559987	0.015677915	-0.049728223	0.02247569	-0.033130898	0.191319907	0.163720421	0.064094339	0.052293541	0.423973393	0.252120296	0.998735039	0.999709092	Bacteria.Bacteroidetes.Bacteroidia.Bacteroidales.Prevotellaceae.Prevotella.9	WWP2
413656	ENSG00000198373	rs7206524	0.416992265	0.289016444	0.194766889	0.143289746	0.159962827	-0.211867029	-0.095999456	0.102053408	0.195845497	0.198213577	0.073286977	0.068895269	0.307771964	0.141475864	0.938500455	0.767923268	Bacteria.Proteobacteria.Betaproteobacteria.Burkholderiales	WWP2
413657	ENSG00000198373	rs7206524	0.45934055	0.651322251	0.45316018	0.577917409	-0.385723405	0.203646014	0.079791433	-0.050004881	0.518240699	0.44856496	0.105736976	0.089422057	0.867234129	0.68477286	0.876277026	0.834492853	Bacteria.Firmicutes.Clostridia.Clostridiales.Lachnospiraceae	WWP2
413658	ENSG00000198373	rs7206524	0.839113477	0.997642008	0.343887332	0.352856336	-0.030888086	0.000456971	0.066148897	-0.063009642	0.15153841	0.154042626	0.069385154	0.067342042	0.272689952	0.18525664	0.934169653	0.990835033	Bacteria.Bacteroidetes.Bacteroidia.Bacteroidales.Porphyromonadaceae.Parabacteroides	WWP2
413659	ENSG00000198373	rs7206524	0.587384108	0.637280386	0.300424898	0.258171112	-0.09053174	0.086188798	0.076521826	-0.085889505	0.166021334	0.181949846	0.073316744	0.075304055	0.315362098	0.17630456	0.867009652	0.846560533	Bacteria.Firmicutes.Clostridia.Clostridiales.Lachnospiraceae.Roseburia	WWP2
413660	ENSG00000198373	rs7206524	0.903990552	0.690420695	0.900030949	0.462762695	0.029338331	0.093320315	-0.008771318	-0.056295928	0.242292683	0.233278895	0.069554808	0.076218798	0.619863946	0.320919393	0.917050676	0.995251343	Bacteria.Proteobacteria.Gammaproteobacteria	WWP2
413661	ENSG00000198373	rs7206524	0.728760935	0.516216821	0.716030001	0.42239348	-0.095792426	0.204117767	0.029593384	-0.069315771	0.275068119	0.312728333	0.081003547	0.085861213	0.7538272	0.460990306	0.875956065	0.890273479	Bacteria.Firmicutes.Clostridia.Clostridiales.Lachnospiraceae..Eubacterium..rectale.group	WWP2
413662	ENSG00000198373	rs7206524	0.819875801	0.799253143	0.649983177	0.716115885	0.045241184	0.054970538	0.041818828	0.033329608	0.1978933	0.215282138	0.091735031	0.091259284	0.533163701	0.294399506	0.998768023	0.998841844	Bacteria.Firmicutes.Clostridia.Clostridiales.Ruminococcaceae.Ruminococcaceae.NK4A214.group	WWP2
413663	ENSG00000198373	rs7206524	0.837208361	0.942506007	0.052968786	0.795227918	0.02955896	-0.010531163	0.147553757	0.021054771	0.143296347	0.145466831	0.074878321	0.080799723	0.32316499	0.18578421	0.413876406	0.976188021	Bacteria.Actinobacteria.Actinobacteria.Bifidobacteriales.Bifidobacteriaceae.Bifidobacterium	WWP2
413664	ENSG00000198373	rs7206524	0.888086703	0.705945631	0.718503452	0.646011048	0.025391382	-0.0706542	0.03173384	-0.040067975	0.179736129	0.186450117	0.087660892	0.086835334	0.389768361	0.147930172	0.961083651	0.931180862	Bacteria.Firmicutes.Clostridia.Clostridiales.Lachnospiraceae..Eubacterium..eligens.group	WWP2
413665	ENSG00000198373	rs7206524	0.771129307	0.956935478	0.061151773	0.16503036	-0.043426622	-0.008096926	0.136741508	-0.107835403	0.148672338	0.149375638	0.071784062	0.076810143	0.286604039	0.2196158	0.364114851	0.821702957	Bacteria.Firmicutes.Negativicutes.Selenomonadales.Veillonellaceae.Veillonella	WWP2
413666	ENSG00000198373	rs7206524	0.807612494	0.911273635	0.529731977	0.753268544	0.041698269	0.019372912	0.053266247	0.024788461	0.170554439	0.173188355	0.084315292	0.078532919	0.40489124	0.252518581	0.914565013	0.901530053	Bacteria.Firmicutes.Clostridia.Clostridiales.Ruminococcaceae.Ruminococcaceae.UCG.005	WWP2
413667	ENSG00000198373	rs7206524	0.560050117	0.329456979	0.270293135	0.144300725	0.103814152	-0.183244998	-0.073575715	0.095439888	0.177236883	0.186514885	0.066182051	0.064595983	0.315675765	0.144569641	0.943988959	0.814968901	Bacteria.Proteobacteria.Betaproteobacteria.Burkholderiales.Alcaligenaceae	WWP2
413668	ENSG00000198373	rs7206524	0.837143711	0.942392977	0.052301209	0.798099057	0.029564345	-0.010549841	0.147939472	0.020747902	0.143264733	0.145438389	0.074856308	0.080780522	0.322417619	0.185794934	0.409287598	0.977540482	Bacteria.Actinobacteria.Actinobacteria.Bifidobacteriales.Bifidobacteriaceae	WWP2
413669	ENSG00000198373	rs7206524	0.951810417	0.718253009	0.876160625	0.645087337	0.014179995	-0.072683941	0.013256734	-0.03171143	0.233747866	0.200593995	0.084737893	0.068532704	0.553531128	0.295727415	0.999814869	0.942552604	Bacteria.Actinobacteria.Actinobacteria.Corynebacteriales.Corynebacteriaceae	WWP2
413670	ENSG00000198373	rs7206524	0.294586293	0.363075966	0.161500006	0.12971747	-0.221873175	0.183803576	-0.128590775	0.12801995	0.210005349	0.20069016	0.090817608	0.083434579	0.30987399	0.195247983	0.777332152	0.824307807	Bacteria.Firmicutes.Clostridia.Clostridiales.Lachnospiraceae..Eubacterium..xylanophilum.group	WWP2
413671	ENSG00000198373	rs7206524	0.01559953	0.0828795	0.006052011	0.042311094	-0.689775981	0.384130048	-0.280266023	0.163190455	0.277861001	0.218138337	0.098809519	0.078812935	0.076303699	0.091615028	0.377626847	0.651831159	Bacteria.Firmicutes.Erysipelotrichia.Erysipelotrichales.Erysipelotrichaceae.Faecalitalea	WWP2
413672	ENSG00000198373	rs7206524	0.945467368	0.895711425	0.828077655	0.96769745	0.013176988	-0.027006683	0.022980542	-0.004910497	0.191914802	0.205238517	0.105400328	0.12079871	0.485535488	0.283056389	0.88952134	0.994506574	Bacteria.Firmicutes.Clostridia.Clostridiales.Family.XIII	WWP2
413673	ENSG00000198373	rs7206524	0.998027393	0.937274987	0.902736292	0.796388565	-0.000449351	0.015718463	0.009004886	0.02149137	0.181067096	0.198978455	0.073403683	0.082956262	0.522893777	0.295762323	0.998781983	0.993065046	Bacteria.Firmicutes.Clostridia.Clostridiales.Ruminococcaceae.Ruminococcus.1	WWP2
413674	ENSG00000198373	rs7206524	0.453491456	0.897091863	0.342020437	0.958535582	0.187278757	-0.031075626	0.115287851	-0.006262134	0.248358505	0.239347063	0.120458103	0.119989098	0.508047985	0.44574424	0.923478391	0.999437354	Bacteria.Firmicutes.Clostridia.Clostridiales.Ruminococcaceae.Anaerotruncus	WWP2
413675	ENSG00000198373	rs7206524	0.89780403	0.705232125	0.82142326	0.339095405	-0.024609346	0.069574043	0.013838733	-0.06239168	0.190871625	0.183133027	0.061067055	0.064793292	0.544745929	0.251549488	0.99617189	0.965530807	Bacteria.Proteobacteria.Gammaproteobacteria.Enterobacteriales.Enterobacteriaceae	WWP2
413676	ENSG00000198373	rs7206524	0.369505819	0.440351285	0.259422644	0.22519857	-0.201710875	0.166773985	-0.10236517	0.102618598	0.223235879	0.214834816	0.089987651	0.083819501	0.354766135	0.266891792	0.944143041	0.886001874	Bacteria.Firmicutes.Clostridia.Clostridiales.Ruminococcaceae.Ruminiclostridium.6	WWP2
413677	ENSG00000198373	rs7206524	0.135997275	0.333640126	0.055163582	0.139637013	-0.333203397	0.196310092	0.162796268	-0.107920814	0.220768243	0.201561823	0.0833929	0.072179731	0.177227539	0.172904667	0.653780825	0.775510139	Bacteria.Firmicutes.Negativicutes.Selenomonadales.Veillonellaceae	WWP2
413678	ENSG00000198373	rs7206524	0.694926528	0.885820281	0.221383518	0.907636433	0.062468925	-0.022981907	0.093432998	-0.00906729	0.158591859	0.1594291	0.075683154	0.077853141	0.298295762	0.145927054	0.999989953	0.996970783	Bacteria.Firmicutes.Clostridia.Clostridiales.Christensenellaceae	WWP2
413679	ENSG00000198373	rs7206524	0.819283968	0.924044067	0.740686538	0.945836522	-0.040861432	-0.018244759	-0.022242344	0.004539242	0.178139635	0.190633356	0.066926679	0.0665626	0.383303238	0.286953796	0.998115183	0.997475092	Bacteria.Firmicutes.Clostridia.Clostridiales.Clostridiaceae.1	WWP2
413680	ENSG00000198373	rs7206524	0.911481522	0.933725257	0.933510382	0.91601783	-0.01707681	-0.013069967	0.006233756	0.007111783	0.153021904	0.156570422	0.074434789	0.067183676	0.298447516	0.167537277	0.998880039	0.998885873	Bacteria.Proteobacteria.Deltaproteobacteria.Desulfovibrionales.Desulfovibrionaceae.Bilophila	WWP2
413681	ENSG00000198373	rs7206524	0.814354288	0.888034047	0.620892505	0.322727031	-0.036434592	0.022314888	0.045398141	-0.086462112	0.154545541	0.157883987	0.091357948	0.086780288	0.279745914	0.176689951	0.997048205	0.999513539	Bacteria.Firmicutes.Clostridia.Clostridiales.Lachnospiraceae.Dorea	WWP2
413682	ENSG00000198373	rs7206524	0.901328227	0.621135355	0.798627643	0.553093859	0.025706757	-0.09978357	0.041198579	-0.086200253	0.206543941	0.200941655	0.16083437	0.144587477	0.451986972	0.232426849	0.930516582	0.994989321	Bacteria.Actinobacteria.Coriobacteriia.Coriobacteriales	WWP2
413683	ENSG00000198373	rs7206524	0.661271465	0.512751719	0.572841596	0.497308393	0.135169709	-0.196296298	-0.06158085	0.07351915	0.307103915	0.298269364	0.108666076	0.107719617	0.695454424	0.404600793	0.996108676	0.996850396	Bacteria.Firmicutes.Clostridia.Clostridiales.Lachnospiraceae..Ruminococcus..gnavus.group	WWP2
413684	ENSG00000198373	rs7206524	0.918560057	0.903791439	0.885018588	0.848140783	0.01949462	-0.019967646	-0.015239503	-0.019851394	0.189932316	0.164561232	0.10497649	0.103261047	0.497634299	0.294814301	0.825906292	0.982679299	Bacteria.Firmicutes.Bacilli	WWP2
413685	ENSG00000198373	rs7206524	0.894328311	0.778104405	0.432614508	0.185320852	0.020176079	-0.043336157	-0.066705763	0.109993833	0.151310262	0.153160964	0.084485147	0.082175918	0.323216808	0.170348734	0.999334555	0.984149161	Bacteria.Firmicutes.Erysipelotrichia.Erysipelotrichales.Erysipelotrichaceae.Erysipelotrichaceae.UCG.003	WWP2
413686	ENSG00000198373	rs7206524	0.388249287	0.934852591	0.359675308	0.70430605	-0.208520389	-0.015896428	-0.075380704	-0.025470716	0.240083094	0.193732723	0.081721605	0.066823564	0.438593569	0.434344834	0.984987993	0.977713546	Bacteria.Proteobacteria.Deltaproteobacteria.Desulfovibrionales.Desulfovibrionaceae.Desulfovibrio	WWP2
413687	ENSG00000198373	rs7206524	0.653627639	0.914202417	0.563340056	0.96532709	-0.109385655	-0.03045455	-0.057824327	0.004510217	0.242660149	0.281587541	0.099556403	0.103362349	0.565003456	0.384673843	0.999028109	0.999636648	Bacteria.Actinobacteria.Actinobacteria.Micrococcales.Micrococcaceae	WWP2
413688	ENSG00000198373	rs7206524	0.918250359	0.71037102	0.52491728	0.269453165	0.01605186	-0.058179607	0.037576773	-0.066205422	0.155795586	0.155992908	0.058788915	0.059447085	0.335677131	0.139221031	0.784408943	0.8806471	Bacteria.Fusobacteria.Fusobacteriia.Fusobacteriales.Fusobacteriaceae.Fusobacterium	WWP2
413689	ENSG00000198373	rs7206524	0.439677011	0.214417105	0.306352616	0.101282654	0.189833974	-0.277115556	0.120950708	-0.177890113	0.244178263	0.221059305	0.117325803	0.107042385	0.347688897	0.105945574	0.999550585	0.858764868	Bacteria.Firmicutes.Clostridia.Clostridiales.Lachnospiraceae.Lachnospiraceae.ND3007.group	WWP2
413690	ENSG00000198373	rs7206524	0.827089532	0.961950548	0.127093658	0.223998221	-0.03282565	0.007644799	0.113679385	-0.086869351	0.14968057	0.159640929	0.07357212	0.070769837	0.266706771	0.225366605	0.996033175	0.930860168	Bacteria.Firmicutes.Clostridia.Clostridiales.Lachnospiraceae.Lachnospiraceae.NK4A136.group	WWP2
413691	ENSG00000198373	rs7206524	0.780453385	0.922990544	0.785062402	0.853247856	-0.091875946	0.034901799	0.031459409	-0.021589782	0.328282118	0.359672636	0.114882237	0.116260242	0.832184741	0.62881055	0.99967607	0.999141757	Bacteria.Firmicutes.Negativicutes.Selenomonadales	WWP2
413692	ENSG00000198373	rs7206524	0.392485335	0.573994399	0.031595124	0.103946285	-0.135297439	0.093033468	0.183663934	-0.143363552	0.157183318	0.164663206	0.083627455	0.086951575	0.203966715	0.114178684	0.760739436	0.947519548	Bacteria.Firmicutes.Clostridia.Clostridiales.Lachnospiraceae..Eubacterium..hallii.group	WWP2
413693	ENSG00000198373	rs7206524	0.869305703	0.690611902	0.918228213	0.67287199	-0.034880106	-0.078548915	-0.007977055	-0.028751876	0.211161771	0.196481989	0.077402383	0.067795029	0.573300495	0.334023701	0.996423631	0.971636825	Bacteria.Bacteroidetes.Bacteroidia.Bacteroidales.Prevotellaceae.Prevotella.7	WWP2
413694	ENSG00000198373	rs7206524	0.607424043	0.86692186	0.502408978	0.950073089	-0.118622569	-0.041178714	-0.064466649	-0.0060132	0.229789451	0.244785661	0.095590327	0.095670007	0.369420272	0.37469679	0.998201428	0.99782309	Bacteria.Firmicutes.Bacilli.Bacillales.Staphylococcaceae.Staphylococcus	WWP2
413695	ENSG00000198373	rs7206524	0.553310604	0.837386643	0.480262879	0.919266229	-0.130520308	-0.044281098	-0.06402361	-0.00876114	0.219047381	0.214905305	0.090185979	0.086107375	0.463532817	0.350703026	0.999469974	0.997826072	Bacteria.Bacteroidetes.Bacteroidia.Bacteroidales.Porphyromonadaceae.Barnesiella	WWP2
413696	ENSG00000198373	rs7206524	0.735697166	0.935253401	0.539756859	0.720327134	-0.057175746	0.017856731	-0.039773463	0.030054083	0.168667446	0.218973556	0.064526364	0.083586667	0.334547569	0.262516683	0.999305535	0.994727898	Bacteria.Proteobacteria.Gammaproteobacteria.Pseudomonadales.Pseudomonadaceae.Pseudomonas	WWP2
413697	ENSG00000198373	rs7206524	0.473802448	0.769272996	0.473054953	0.731564671	-0.448553356	0.237003332	0.079031968	-0.047806074	0.622616462	0.804667528	0.109514741	0.138768938	0.987348183	0.7906466	0.996576058	0.864103405	Bacteria.Firmicutes.Clostridia.Clostridiales	WWP2
413698	ENSG00000198373	rs7206524	0.686015507	0.84513051	0.51495358	0.506912452	-0.072366517	0.03463798	0.056862691	-0.053214261	0.178218379	0.176629724	0.086856665	0.079746655	0.36061326	0.227566302	0.99786128	0.999462671	Bacteria.Firmicutes.Clostridia.Clostridiales.Lachnospiraceae.Anaerostipes	WWP2
413699	ENSG00000198373	rs7206524	0.992165264	0.922208004	0.957409085	0.758435443	-0.001874148	0.019430164	0.005208119	0.033278429	0.19013737	0.198212493	0.097151134	0.107761915	0.543248904	0.317551985	0.99846362	0.994553009	Bacteria.Firmicutes.Clostridia.Clostridiales.Ruminococcaceae.Ruminiclostridium.9	WWP2
413700	ENSG00000198380	rs4302256	0.006506936	0.000130364	0.363632461	0.037417255	0.491423853	-0.606188002	0.113980394	-0.235549366	0.174863059	0.149130155	0.124597449	0.110896372	0.019399633	0.000318133	0.779482236	0.658420497	Bacteria.Firmicutes.Clostridia.Clostridiales.Ruminococcaceae.Butyricicoccus	GFPT1
413701	ENSG00000198380	rs4302256	0.105682114	0.008999816	0.905176294	0.623678947	0.433626216	-0.56259949	-0.012516434	-0.040020019	0.264343488	0.209015579	0.104666833	0.081183547	0.306267564	0.028956305	0.996483139	0.880926995	Bacteria.Bacteroidetes.Bacteroidia.Bacteroidales.Porphyromonadaceae.Butyricimonas	GFPT1
413702	ENSG00000198380	rs4302256	0.013341262	0.006848806	0.724318089	0.328959214	0.442999339	-0.428134972	-0.032352742	0.075995005	0.174200964	0.153353895	0.091340305	0.07727094	0.023999335	0.003676714	0.742671153	0.869357444	Bacteria.Firmicutes.Clostridia.Clostridiales.Peptostreptococcaceae	GFPT1
413703	ENSG00000198380	rs4302256	0.454500978	0.309625862	0.848069978	0.615503978	0.625676259	-0.950179008	-0.027003503	0.077835075	0.831602256	0.928009578	0.1403979	0.154243842	0.999415694	0.784667062	0.990344402	0.958814833	Bacteria.Firmicutes	GFPT1
413704	ENSG00000198380	rs4302256	0.058446769	0.004533469	0.968792978	0.552040746	0.447799911	-0.53693678	0.004427856	0.055971447	0.232534184	0.182694349	0.112751651	0.09363415	0.099530847	0.006104185	0.996810732	0.939673573	Bacteria.Firmicutes.Erysipelotrichia.Erysipelotrichales	GFPT1
413705	ENSG00000198380	rs4302256	0.445601751	0.014838088	0.318908267	0.515471388	0.227828993	-0.60261918	-0.101280733	-0.052191825	0.296898252	0.240860804	0.100848413	0.07982064	0.39802595	0.045032605	0.578753941	0.824869857	Bacteria.Firmicutes.Erysipelotrichia.Erysipelotrichales.Erysipelotrichaceae.Holdemanella	GFPT1
413706	ENSG00000198380	rs4302256	0.136226177	0.055512635	0.19828701	0.296097911	0.31217263	-0.365119884	-0.114786667	0.08572211	0.206957019	0.187309347	0.088330165	0.081393407	0.145402413	0.034339669	0.99830237	0.997282036	Bacteria.Firmicutes.Clostridia.Clostridiales.Clostridiaceae.1.Clostridium.sensu.stricto.1	GFPT1
413707	ENSG00000198380	rs4302256	0.154020182	0.016360991	0.252361037	0.345220025	0.311777595	-0.40273563	-0.145750002	0.081067058	0.216206164	0.163461332	0.126218962	0.085269986	0.129168497	0.012079192	0.998173674	0.991886968	Bacteria.Firmicutes.Bacilli.Bacillales	GFPT1
413708	ENSG00000198380	rs4302256	0.002589511	0.000415473	0.058373192	0.051772671	0.525185025	-0.573247054	0.13477767	-0.124291091	0.167693622	0.154156359	0.069966538	0.062744898	0.008512076	0.000596628	0.444539458	0.781953157	Bacteria.Firmicutes.Negativicutes.Selenomonadales.Acidaminococcaceae.Phascolarctobacterium	GFPT1
413709	ENSG00000198380	rs4302256	0.087843992	0.034561665	0.778425098	0.56247368	0.420246898	-0.415780042	0.030982187	-0.049609679	0.242557769	0.192658885	0.109661741	0.085223417	0.148599082	0.035783156	0.998793879	0.998019463	Bacteria.Firmicutes.Clostridia.Clostridiales.Lachnospiraceae.Blautia	GFPT1
413710	ENSG00000198380	rs4302256	0.000991175	0.00152902	0.018591017	0.477431533	0.568681382	-0.477445262	0.156422435	-0.03905086	0.164980252	0.1443786	0.064815786	0.054654047	0.003860775	0.001644533	0.99894297	0.998882343	Bacteria.Verrucomicrobia.Verrucomicrobiae.Verrucomicrobiales.Verrucomicrobiaceae.Akkermansia	GFPT1
413711	ENSG00000198380	rs4302256	0.061209945	0.055682398	0.524559262	0.306343023	0.390783086	-0.362728895	0.049816005	-0.071727803	0.205193512	0.186215644	0.077869725	0.069576723	0.106541348	0.043837489	0.959506969	0.85762686	Bacteria.Proteobacteria.Betaproteobacteria.Burkholderiales	GFPT1
413712	ENSG00000198380	rs4302256	0.011931624	0.001864007	0.606968484	0.593047249	0.522045948	-0.524048766	0.050065761	-0.045109517	0.201893837	0.161657478	0.096861677	0.083996871	0.026094316	0.001491684	0.999417824	0.997023453	Bacteria.Firmicutes.Clostridia.Clostridiales.Christensenellaceae.Christensenellaceae.R.7.group	GFPT1
413713	ENSG00000198380	rs4302256	0.003351458	0.000429727	0.157909472	0.123294865	0.626814624	-0.611748294	-0.179779614	0.152390725	0.205922881	0.164968313	0.125866147	0.097620736	0.021015745	0.001334737	0.925664213	0.949592213	Bacteria.Actinobacteria	GFPT1
413714	ENSG00000198380	rs4302256	0.008135427	0.001222785	0.17369223	0.663683491	0.457426806	-0.48524816	0.117116555	-0.034036315	0.167619735	0.143584336	0.085157786	0.077922295	0.01379817	0.001169022	0.938886721	0.9421232	Bacteria.Firmicutes.Clostridia.Clostridiales.Lachnospiraceae.Coprococcus.1	GFPT1
413715	ENSG00000198380	rs4302256	0.184823922	0.128179115	0.488015214	0.330479313	0.338127989	-0.329566309	-0.077584963	0.087808172	0.252324592	0.21391149	0.111252265	0.089565558	0.297388184	0.103393121	0.99946547	0.972078348	Bacteria.Firmicutes.Erysipelotrichia.Erysipelotrichales.Erysipelotrichaceae..Clostridium..innocuum.group	GFPT1
413716	ENSG00000198380	rs4302256	0.214987249	0.025266232	0.134229615	0.419537967	0.266096038	-0.413104881	-0.116872896	0.054223113	0.212536103	0.180447437	0.077079871	0.066752308	0.293411697	0.042935115	0.999586829	0.996426659	Bacteria.Firmicutes.Negativicutes.Selenomonadales.Veillonellaceae.Megasphaera	GFPT1
413717	ENSG00000198380	rs4302256	0.020460773	0.003820146	0.029391778	0.119599077	0.398013478	-0.432018588	0.137494263	-0.08592941	0.167581119	0.144066898	0.061750727	0.054492475	0.027721104	0.003054694	0.886074846	0.891510278	Bacteria.Proteobacteria.Betaproteobacteria.Burkholderiales.Alcaligenaceae.Parasutterella	GFPT1
413718	ENSG00000198380	rs4302256	0.014100393	0.009739592	0.940683842	0.523283367	0.456853702	-0.429554303	-0.007061027	0.050677118	0.181168857	0.16134948	0.094532287	0.078971873	0.026991404	0.006991072	0.856252196	0.99195373	Bacteria.Firmicutes.Clostridia.Clostridiales.Peptostreptococcaceae.Intestinibacter	GFPT1
413719	ENSG00000198380	rs4302256	0.027646733	0.023835135	0.263588961	0.192173329	0.398450112	-0.386277454	0.087123301	-0.086767674	0.176921923	0.166986212	0.077267211	0.065849841	0.04501932	0.013235633	0.997466038	0.994193156	Bacteria.Bacteroidetes.Bacteroidia.Bacteroidales.Rikenellaceae	GFPT1
413720	ENSG00000198380	rs4302256	0.275427514	0.309822946	0.985005185	0.820027567	0.477648827	-0.400807965	-0.001719409	-0.018850862	0.434316879	0.391617126	0.091139587	0.08252793	0.767821909	0.559095608	0.960264417	0.942918039	Bacteria.Firmicutes.Clostridia.Clostridiales.Ruminococcaceae	GFPT1
413721	ENSG00000198380	rs4302256	0.023097001	0.003791972	0.188147934	0.780350974	0.398988138	-0.434301639	0.165427085	-0.027873985	0.171529962	0.14470437	0.124396006	0.099548902	0.023421731	0.002298846	0.917024724	0.962141134	Bacteria.Firmicutes.Clostridia.Clostridiales.Ruminococcaceae.Ruminiclostridium.5	GFPT1
413722	ENSG00000198380	rs4302256	0.139208548	0.043453384	0.940067524	0.988002272	0.45028978	-0.484858819	-0.008682803	-0.001339678	0.300831919	0.235493401	0.115046768	0.08875229	0.208897701	0.049952737	0.891509662	0.937640071	Bacteria.Firmicutes.Clostridia.Clostridiales.Ruminococcaceae.Ruminococcaceae.UCG.014	GFPT1
413723	ENSG00000198380	rs4302256	0.041544566	0.016026871	0.426926835	0.282933258	0.398349037	-0.403329569	0.080397405	-0.092669581	0.191642071	0.163166889	0.100572327	0.085600491	0.065682604	0.0124949	0.997851323	0.952625486	Bacteria.Firmicutes.Clostridia.Clostridiales.Lachnospiraceae.Fusicatenibacter	GFPT1
413724	ENSG00000198380	rs4302256	0.556199757	0.212854643	0.435241946	0.663994844	0.214135432	-0.368191916	0.079347696	-0.03702158	0.362015211	0.292700015	0.101075349	0.084840522	0.696021199	0.296696908	0.821600446	0.900169536	Bacteria.Firmicutes.Clostridia.Clostridiales.Lachnospiraceae..Eubacterium..rectale.group	GFPT1
413725	ENSG00000198380	rs4302256	0.069340123	0.008049348	0.634658438	0.917829794	0.399340277	-0.48366028	-0.049140905	-0.009141914	0.216297603	0.17697918	0.102935644	0.088273496	0.104564297	0.009625278	0.891876924	0.99827201	Bacteria.Firmicutes.Clostridia.Clostridiales.Ruminococcaceae..Eubacterium..coprostanoligenes.group	GFPT1
413726	ENSG00000198380	rs4302256	0.024180894	0.034771253	0.977415555	0.753784744	0.454683799	-0.433609559	0.002131445	-0.022517982	0.197059498	0.201161193	0.075006767	0.071494465	0.049674732	0.025272012	0.999507593	0.935584968	Bacteria.Firmicutes.Clostridia.Clostridiales.Lachnospiraceae.Lachnoclostridium	GFPT1
413727	ENSG00000198380	rs4302256	0.003445222	0.000601439	0.085679198	0.035722223	0.505981805	-0.511135701	0.138221	-0.151771475	0.166746556	0.14180707	0.079220039	0.070789448	0.00767973	0.000554529	0.996546716	0.994860843	Bacteria.Firmicutes.Clostridia.Clostridiales.Ruminococcaceae.Ruminococcaceae.UCG.002	GFPT1
413728	ENSG00000198380	rs4302256	0.542132098	0.10977764	0.011605052	0.311866525	0.124159502	-0.254558042	-0.194952938	0.060378511	0.202619031	0.157033917	0.075089062	0.05924564	0.251105898	0.035435222	0.358682555	0.828718726	Bacteria.Proteobacteria.Betaproteobacteria.Burkholderiales.Alcaligenaceae.Sutterella	GFPT1
413729	ENSG00000198380	rs4302256	0.011072728	0.00562855	0.851444762	0.769886402	0.470305115	-0.456878219	-0.020431397	-0.025642221	0.179913034	0.159614105	0.108671189	0.08729879	0.022490816	0.00416109	0.751893348	0.921307549	Bacteria.Firmicutes.Bacilli.Lactobacillales.Streptococcaceae.Streptococcus	GFPT1
413730	ENSG00000198380	rs4302256	0.469151242	0.340751937	0.035808772	0.044502791	0.159193646	-0.194488577	-0.184721433	0.168096541	0.218654153	0.202673785	0.086199729	0.082062739	0.449507284	0.197042544	0.997152221	0.990360691	Bacteria.Firmicutes.Clostridia.Clostridiales.Family.XI	GFPT1
413731	ENSG00000198380	rs4302256	0.29614277	0.045254034	0.243383492	0.522990817	0.25728395	-0.390368573	-0.121246946	0.052397119	0.244314779	0.191264008	0.10300486	0.081594561	0.27787749	0.048597874	0.988161388	0.950695192	Bacteria.Firmicutes.Bacilli.Lactobacillales.Carnobacteriaceae	GFPT1
413732	ENSG00000198380	rs4302256	0.161560652	0.009520938	0.625493594	0.679164361	0.355949651	-0.552543017	-0.057377863	-0.041378614	0.251427385	0.206888196	0.11700769	0.099600903	0.322563042	0.026655378	0.996580886	0.998920199	Bacteria.Firmicutes.Clostridia.Clostridiales.Lachnospiraceae..Eubacterium..ventriosum.group	GFPT1
413733	ENSG00000198380	rs4302256	0.003089312	0.000339963	0.082047164	0.032102212	0.526714858	-0.542163992	-0.167983151	0.16265361	0.171465321	0.143440422	0.095129175	0.074288461	0.011414547	0.000663675	0.481251056	0.778253176	Bacteria.Actinobacteria.Actinobacteria	GFPT1
413734	ENSG00000198380	rs4302256	0.003777779	0.000403331	0.117255781	0.011657395	0.484787727	-0.514171888	-0.152977822	0.179152736	0.161455838	0.137933542	0.096384524	0.069048802	0.008891505	0.000512325	0.431086696	0.559999636	Bacteria.Firmicutes.Negativicutes.Selenomonadales.Veillonellaceae.Veillonella	GFPT1
413735	ENSG00000198380	rs4302256	0.133159237	0.177293821	0.954573902	0.415167557	0.44917478	-0.326991418	-0.006051381	0.067131145	0.295410432	0.2397817	0.105828813	0.081867223	0.30014554	0.184005634	0.999437234	0.98110946	Bacteria.Proteobacteria.Betaproteobacteria.Neisseriales.Neisseriaceae	GFPT1
413736	ENSG00000198380	rs4302256	0.068020713	0.038406866	0.703695465	0.882582035	0.418524792	-0.466369831	-0.030303168	0.011267901	0.225583975	0.220738421	0.079329596	0.075996001	0.103155412	0.030132084	0.998735039	0.999709092	Bacteria.Bacteroidetes.Bacteroidia.Bacteroidales.Prevotellaceae.Prevotella.9	GFPT1
413737	ENSG00000198380	rs4302256	0.008045773	0.002592302	0.577709191	0.891324146	0.513773205	-0.492419753	0.049156306	-0.008995355	0.187986761	0.157249819	0.087856359	0.065584301	0.020025987	0.002801438	0.999550314	0.996901429	Bacteria.Proteobacteria.Gammaproteobacteria.Pseudomonadales	GFPT1
413738	ENSG00000198380	rs4302256	0.725148173	0.375877602	0.498586753	0.832179257	0.167005545	-0.401568704	0.058853134	-0.01742844	0.472986431	0.450420694	0.086488868	0.081920577	0.907849349	0.586119251	0.998947111	0.995399427	Bacteria.Bacteroidetes	GFPT1
413739	ENSG00000198380	rs4302256	0.17305792	0.009327872	0.340907267	0.933106039	0.310672907	-0.469556909	-0.090904183	-0.00612475	0.225558756	0.175314953	0.09476065	0.072690076	0.204621975	0.012260562	0.974916192	0.999911927	Bacteria.Firmicutes.Clostridia.Clostridiales.Ruminococcaceae.Ruminococcus.1	GFPT1
413740	ENSG00000198380	rs4302256	0.018929287	0.005363078	0.281464712	0.065855011	0.409541299	-0.42144111	0.076781254	-0.12032776	0.17020508	0.146353762	0.07070617	0.06433057	0.024724219	0.003210504	0.934169653	0.990835033	Bacteria.Bacteroidetes.Bacteroidia.Bacteroidales.Porphyromonadaceae.Parabacteroides	GFPT1
413741	ENSG00000198380	rs4302256	0.700842128	0.326071182	0.411710545	0.735248704	0.158415583	-0.375840356	0.065030757	-0.024420062	0.410553091	0.379859215	0.078717966	0.071911871	0.845408081	0.526974891	0.99911693	0.9878882	Bacteria.Bacteroidetes.Bacteroidia.Bacteroidales.Bacteroidaceae.Bacteroides	GFPT1
413742	ENSG00000198380	rs4302256	0.062811658	0.033488508	0.358611959	0.241700917	0.372025868	-0.374129844	-0.075087065	0.089726951	0.196579283	0.172286576	0.081222171	0.075952538	0.076381485	0.02096746	0.998970432	0.998994847	Bacteria.Firmicutes.Erysipelotrichia.Erysipelotrichales.Erysipelotrichaceae.Erysipelatoclostridium	GFPT1
413743	ENSG00000198380	rs4302256	0.231434839	0.241118043	0.773605599	0.483992612	0.393091185	-0.321998283	0.021730297	-0.044352976	0.325460756	0.272225874	0.075231794	0.06301344	0.564694397	0.314645178	0.999785669	0.999420701	Bacteria.Firmicutes.Clostridia.Clostridiales.Ruminococcaceae.Faecalibacterium	GFPT1
413744	ENSG00000198380	rs4302256	0.005660705	0.000802307	0.081027815	0.07472229	0.475502692	-0.535899763	0.119040831	-0.111196749	0.166238832	0.152500141	0.067182792	0.061407315	0.012466878	0.000886499	0.478937622	0.870569959	Bacteria.Firmicutes.Negativicutes.Selenomonadales.Acidaminococcaceae	GFPT1
413745	ENSG00000198380	rs4302256	0.008397359	0.001414958	0.730668147	0.393025869	0.461236331	-0.483528455	-0.027647459	0.053643619	0.169741501	0.145107927	0.079975438	0.062392691	0.0137262	0.001119442	0.886075788	0.926390326	Bacteria.Proteobacteria.Gammaproteobacteria.Pasteurellales.Pasteurellaceae.Haemophilus	GFPT1
413746	ENSG00000198380	rs4302256	0.010184235	0.005082635	0.669615405	0.924436189	0.491351018	-0.472342555	-0.046944193	-0.008377537	0.185727124	0.162951696	0.109531068	0.087989713	0.020942401	0.003616932	0.720641202	0.955303348	Bacteria.Firmicutes.Bacilli.Lactobacillales.Streptococcaceae	GFPT1
413747	ENSG00000198380	rs4302256	0.002482802	0.001461786	0.097774729	0.139689445	0.776781519	-0.753876479	0.193084926	-0.1686929	0.246910068	0.226962755	0.11496283	0.112840585	0.022288312	0.005702956	0.732882777	0.978883571	Bacteria.Firmicutes.Clostridia.Clostridiales.Family.XIII.Family.XIII.AD3011.group	GFPT1
413748	ENSG00000198380	rs4302256	0.002722763	0.000519799	0.068470752	0.043477919	0.534386982	-0.520320758	0.18397163	-0.161416916	0.171561994	0.142565214	0.099326296	0.078408812	0.007844918	0.000487181	0.695745811	0.946858872	Bacteria.Firmicutes.Clostridia.Clostridiales.Ruminococcaceaencultured	GFPT1
413749	ENSG00000198380	rs4302256	0.005015958	0.003617216	0.272700867	0.680835397	0.571989954	-0.515744232	-0.124877203	0.03642995	0.197010972	0.170910239	0.112899152	0.088175919	0.016814887	0.00355081	0.541313258	0.910444892	Bacteria.Firmicutes.Bacilli.Lactobacillales	GFPT1
413750	ENSG00000198380	rs4302256	0.079032633	0.008214211	0.733921669	0.74056679	0.41011074	-0.502718972	-0.035588908	-0.029244059	0.229892269	0.184456267	0.104258136	0.087952506	0.126066185	0.009226165	0.962042718	0.988362545	Bacteria.Firmicutes.Clostridia.Clostridiales.Ruminococcaceae.Ruminococcaceae.UCG.003	GFPT1
413751	ENSG00000198380	rs4302256	0.005271464	0.000422297	0.312599086	0.072445394	0.547183132	-0.751101747	0.112541368	-0.192512449	0.189616963	0.202255901	0.110598388	0.105455516	0.039242501	0.001969568	0.999274386	0.998480911	Bacteria.Firmicutes.Clostridia.Clostridiales.Ruminococcaceae.Ruminococcaceae.UCG.013	GFPT1
413752	ENSG00000198380	rs4302256	0.001028464	0.001518392	0.019068061	0.476307088	0.566815893	-0.477997901	0.155813932	-0.039167191	0.165004085	0.144446084	0.064834581	0.054676633	0.003861144	0.001661923	0.998409995	0.996467843	Bacteria.Verrucomicrobia	GFPT1
413753	ENSG00000198380	rs4302256	0.46581357	0.178238903	0.896204473	0.509471006	0.560168457	-0.93153109	-0.017365463	0.078989092	0.763628012	0.684599673	0.132600182	0.11909133	0.987348183	0.594983035	0.996576058	0.838684214	Bacteria.Firmicutes.Clostridia.Clostridiales	GFPT1
413754	ENSG00000198380	rs4302256	0.268866408	0.07398919	0.695894022	0.315985235	0.70295599	-1.055835181	-0.048641438	0.116077925	0.63041707	0.581565182	0.123901668	0.11488112	0.790373724	0.370760007	0.877525065	0.785122484	Bacteria.Firmicutes.Clostridia.Clostridiales.Lachnospiraceae	GFPT1
413755	ENSG00000198380	rs4302256	0.019095592	0.000471268	0.521945986	0.079825557	0.550983196	-0.717297253	0.063270398	-0.161753598	0.229320415	0.194921022	0.098278821	0.090918039	0.085721922	0.002298464	0.998768023	0.918960091	Bacteria.Firmicutes.Clostridia.Clostridiales.Ruminococcaceae.Ruminococcaceae.NK4A214.group	GFPT1
413756	ENSG00000198380	rs4302256	0.039599457	0.099761034	0.873768195	0.902913057	0.488178048	-0.447909255	0.013348068	0.011358133	0.232519861	0.268294108	0.08369104	0.092755698	0.139089145	0.103600043	0.996423631	0.976588979	Bacteria.Bacteroidetes.Bacteroidia.Bacteroidales.Prevotellaceae.Prevotella.7	GFPT1
413757	ENSG00000198380	rs4302256	0.009234965	0.011203652	0.444542405	0.055907391	0.443726507	-0.387567052	0.055129809	-0.143292239	0.16544088	0.148514435	0.07167537	0.073632016	0.017442701	0.005985965	0.899212428	0.934586386	Bacteria.Proteobacteria.Deltaproteobacteria	GFPT1
413758	ENSG00000198380	rs4302256	0.174283131	0.138370506	0.229195835	0.216124741	0.29728093	-0.306927419	-0.101342259	0.097435557	0.216460005	0.204611629	0.083500066	0.078019073	0.169566417	0.06955655	0.925613467	0.997412515	Bacteria.Proteobacteria.Gammaproteobacteria.Enterobacteriales.Enterobacteriaceae.Citrobacter	GFPT1
413759	ENSG00000198380	rs4302256	0.019673688	0.118700733	0.378299265	0.814282912	0.652297176	-0.413748346	0.1155108	0.028883605	0.272839772	0.261730648	0.130226248	0.122468345	0.115820546	0.134758689	0.923478391	0.993454395	Bacteria.Firmicutes.Clostridia.Clostridiales.Ruminococcaceae.Anaerotruncus	GFPT1
413760	ENSG00000198380	rs4302256	0.196283268	0.07310871	0.075713917	0.061779723	0.265070931	-0.309825498	-0.122666479	0.106902492	0.203054559	0.170121368	0.067977729	0.056259275	0.225679563	0.06171071	0.999614985	0.99936283	Bacteria.Firmicutes.Clostridia.Clostridiales.Lachnospiraceae.Tyzzerella.4	GFPT1
413761	ENSG00000198380	rs4302256	0.003030465	0.000829401	0.143450906	0.281511798	0.686424588	-0.615103539	0.116860575	-0.067663511	0.222979927	0.175563498	0.078923741	0.062315993	0.013147212	0.001902419	0.785679366	0.746365863	Bacteria.Firmicutes.Clostridia.Clostridiales.Lachnospiraceae.Tyzzerella	GFPT1
413762	ENSG00000198380	rs4302256	0.283100788	0.074474578	0.702208104	0.658937127	0.362478194	-0.410549782	-0.048764056	0.040653051	0.334944934	0.226523971	0.12698762	0.091687861	0.347165113	0.076632934	0.999469974	0.993813828	Bacteria.Bacteroidetes.Bacteroidia.Bacteroidales.Porphyromonadaceae.Barnesiella	GFPT1
413763	ENSG00000198380	rs4302256	0.006630332	0.001636128	0.346430802	0.365703857	0.58317228	-0.578822133	0.091785046	-0.076205927	0.208012248	0.176217196	0.096787956	0.083667211	0.023433007	0.002534116	0.911591624	0.867628231	Bacteria.Firmicutes.Clostridia.Clostridiales.Ruminococcaceae.Ruminococcaceae.UCG.005	GFPT1
413764	ENSG00000198380	rs4302256	0.195885922	0.091436331	0.225037928	0.337741514	0.290627937	-0.351351686	-0.109741905	0.080417135	0.22243198	0.205128042	0.089606468	0.083277215	0.228883431	0.055897221	0.971485037	0.997803387	Bacteria.Actinobacteria.Actinobacteria.Micrococcales	GFPT1
413765	ENSG00000198380	rs4302256	0.015474173	0.00265399	0.429693645	0.723772528	0.435295442	-0.469361195	0.061800726	-0.024583029	0.175127003	0.150267857	0.077775786	0.069261314	0.021897579	0.00244536	0.996033175	0.965943535	Bacteria.Firmicutes.Clostridia.Clostridiales.Lachnospiraceae.Lachnospiraceae.NK4A136.group	GFPT1
413766	ENSG00000198380	rs4302256	0.008161557	0.001309766	0.43755788	0.89120673	0.462279314	-0.508684084	-0.058906663	0.009588174	0.169471132	0.151515894	0.075418539	0.069830562	0.019261796	0.001254453	0.740902547	0.924689794	Bacteria.Firmicutes.Clostridia.Clostridiales.Lachnospiraceae.Lachnospira	GFPT1
413767	ENSG00000198380	rs4302256	0.046554215	0.005989378	0.589104581	0.330778179	0.581693515	-0.65826067	-0.047188032	0.072745002	0.28676925	0.231768857	0.086936502	0.074247118	0.139628554	0.016122145	0.857699153	0.995251343	Bacteria.Proteobacteria.Gammaproteobacteria	GFPT1
413768	ENSG00000198380	rs4302256	0.009274213	0.000478533	0.368787429	0.111144961	0.55342419	-0.613010109	-0.064589905	0.104807665	0.20646242	0.166795131	0.071374592	0.064908111	0.032185998	0.001183398	0.998302481	0.99762474	Bacteria.Proteobacteria.Gammaproteobacteria.Enterobacteriales.Enterobacteriaceae.Escherichia.Shigella	GFPT1
413769	ENSG00000198380	rs4302256	0.001106087	0.000806251	0.055633477	0.134277312	0.753794708	-0.703820067	0.22494843	-0.164974303	0.220935042	0.200373273	0.115458973	0.108817211	0.008626856	0.002110151	0.652108378	0.987554159	Bacteria.Firmicutes.Clostridia.Clostridiales.Family.XIII	GFPT1
413770	ENSG00000198380	rs4302256	0.080154648	0.073799031	0.437261194	0.530744823	0.372134883	-0.388963377	-0.100377174	0.096508985	0.209402258	0.214100622	0.128429925	0.153142171	0.119621321	0.05160975	0.921368943	0.989731238	Bacteria.Actinobacteria.Coriobacteriia.Coriobacteriales.Coriobacteriaceae	GFPT1
413771	ENSG00000198380	rs4302256	0.010228581	0.001069088	0.460718004	0.157227443	0.606463556	-0.715593043	-0.067949904	0.106000863	0.229380124	0.209069244	0.091576323	0.074089027	0.03963723	0.003061446	0.907469738	0.775510139	Bacteria.Firmicutes.Negativicutes.Selenomonadales.Veillonellaceae	GFPT1
413772	ENSG00000198380	rs4302256	0.235284745	0.103272074	0.904661555	0.995287484	0.431397694	-0.486212193	0.015079297	-0.000560106	0.360162942	0.294306212	0.12541427	0.094473529	0.650826312	0.245230165	0.99967607	0.999141757	Bacteria.Firmicutes.Negativicutes.Selenomonadales	GFPT1
413773	ENSG00000198380	rs4302256	0.028826764	0.00399896	0.642243487	0.853439965	0.426560708	-0.469011714	0.048294237	-0.015074439	0.190879188	0.157236464	0.103477776	0.081282992	0.039871541	0.003366272	0.903417728	0.923417145	Bacteria.Firmicutes.Clostridia.Clostridiales.Lachnospiraceaencultured	GFPT1
413774	ENSG00000198380	rs4302256	0.008450007	0.005801178	0.553025087	0.129065261	0.45394009	-0.421389466	0.043210157	-0.112703114	0.167198219	0.147773147	0.072465708	0.073325	0.014400582	0.003524865	0.972085394	0.950708623	Bacteria.Proteobacteria.Deltaproteobacteria.Desulfovibrionales.Desulfovibrionaceae	GFPT1
413775	ENSG00000198380	rs4302256	0.066482016	0.005108229	0.865021287	0.656502298	0.427465029	-0.514615925	0.018961527	0.040254182	0.229077648	0.177644476	0.111113742	0.090100053	0.098548861	0.005360902	0.999513786	0.971285242	Bacteria.Firmicutes.Erysipelotrichia.Erysipelotrichales.Erysipelotrichaceae	GFPT1
413776	ENSG00000198380	rs4302256	0.121291748	0.106987251	0.920685373	0.837626923	0.443800815	-0.437300105	-0.01145718	0.021291185	0.282748722	0.267599691	0.114626747	0.103485635	0.231429835	0.108932844	0.847874379	0.902502196	Bacteria.Firmicutes.Erysipelotrichia.Erysipelotrichales.Erysipelotrichaceae.Faecalitalea	GFPT1
413777	ENSG00000198380	rs4302256	0.010598303	0.001935486	0.732356345	0.924040501	0.498041173	-0.501442779	-0.030589684	0.008092666	0.189327359	0.155281244	0.089067538	0.084553568	0.021773602	0.001525267	0.901253593	0.998318077	Bacteria.Firmicutes.Clostridia.Clostridiales.Lachnospiraceae..Eubacterium..hallii.group	GFPT1
413778	ENSG00000198380	rs4302256	0.053495622	0.033669443	0.378292624	0.149399908	0.375463137	-0.36175229	0.06866116	-0.098912515	0.190968466	0.166762747	0.077407134	0.067810262	0.062556278	0.021653824	0.862615937	0.994448463	Bacteria.Bacteroidetes.Bacteroidia.Bacteroidales.Porphyromonadaceae	GFPT1
413779	ENSG00000198380	rs4302256	0.006351005	0.001406413	0.137397534	0.280166434	0.47426421	-0.480165807	0.14253725	-0.095716325	0.168233435	0.144013558	0.0947833	0.087903384	0.01317967	0.001014899	0.954222673	0.943652426	Bacteria.Firmicutes.Clostridia.Clostridiales.Ruminococcaceae.Flavonifractor	GFPT1
413780	ENSG00000198380	rs4302256	0.015901418	0.003456122	0.916112785	0.795594796	0.463636672	-0.516026177	-0.010033444	-0.021153796	0.187331052	0.170117675	0.094891753	0.081328839	0.036274227	0.003063494	0.968656053	0.950167126	Bacteria.Firmicutes.Clostridia.Clostridiales.Lachnospiraceae..Eubacterium..eligens.group	GFPT1
413781	ENSG00000198380	rs4302256	0.737736832	0.627611486	0.693668762	0.711006639	0.219571112	-0.278906228	0.062784971	-0.052655272	0.652967911	0.572268637	0.158704261	0.141506411	0.808062307	0.688199426	0.921846173	0.99665811	Bacteria.Proteobacteria	GFPT1
413782	ENSG00000198380	rs4302256	0.290676157	0.045470161	0.249696243	0.515999488	0.260180002	-0.390151687	-0.119333536	0.053250986	0.244259344	0.191355427	0.102757144	0.081543326	0.270983559	0.051470119	0.963485106	0.971945944	Bacteria.Firmicutes.Bacilli.Lactobacillales.Carnobacteriaceae.Granulicatella	GFPT1
413783	ENSG00000198380	rs4302256	0.007928204	0.001916011	0.797635866	0.945849581	0.46818559	-0.478972637	0.021888955	0.005315313	0.170968406	0.148169072	0.085023648	0.07796158	0.015615833	0.001625704	0.999334555	0.999343081	Bacteria.Firmicutes.Erysipelotrichia.Erysipelotrichales.Erysipelotrichaceae.Erysipelotrichaceae.UCG.003	GFPT1
413784	ENSG00000198380	rs4302256	0.008481304	0.001418154	0.702626236	0.394357518	0.460615107	-0.483694825	-0.030770816	0.053406651	0.169742089	0.145189869	0.080249454	0.062293167	0.014144603	0.001094718	0.862148707	0.886602236	Bacteria.Proteobacteria.Gammaproteobacteria.Pasteurellales.Pasteurellaceae	GFPT1
413785	ENSG00000198380	rs4302256	0.071402954	0.036434442	0.826666274	0.991882937	0.43167788	-0.487363569	-0.027571361	0.001285654	0.235580078	0.228218841	0.125409667	0.125896154	0.159533231	0.04354133	0.998330087	0.999834196	Bacteria.Actinobacteria.Coriobacteriia.Coriobacteriales.Coriobacteriaceae.Collinsella	GFPT1
413786	ENSG00000198380	rs4302256	0.000583836	4.64E-05	0.012855215	0.007758446	0.738094354	-0.666895201	0.23370635	-0.228094421	0.204249736	0.152919853	0.091388642	0.083053107	0.005228999	0.000180309	0.565335667	0.840308892	Bacteria.Bacteroidetes.Bacteroidia.Bacteroidales.Porphyromonadaceae.Odoribacter	GFPT1
413787	ENSG00000198380	rs4302256	0.725186085	0.375854422	0.498556956	0.832215451	0.166982487	-0.401589901	0.058858136	-0.017424804	0.472989188	0.450422468	0.086490196	0.081921428	0.906199841	0.585708301	0.998912436	0.995383189	Bacteria.Bacteroidetes.Bacteroidia.Bacteroidales	GFPT1
413788	ENSG00000198380	rs4302256	0.025692474	0.009451518	0.065233889	0.008591002	0.379630785	-0.383253237	-0.162064283	0.196262485	0.166325883	0.143354801	0.086439499	0.072451729	0.03438671	0.005074673	0.433033652	0.829237422	Bacteria.Actinobacteria.Actinobacteria.Bifidobacteriales.Bifidobacteriaceae	GFPT1
413789	ENSG00000198380	rs4302256	0.01172497	0.000659202	0.301177463	0.11321622	0.616350983	-0.636744761	0.115119938	-0.149867063	0.237754275	0.178069037	0.11047146	0.093361292	0.04962854	0.002025724	0.960865384	0.992258538	Bacteria.Firmicutes.Clostridia.Clostridiales.Ruminococcaceae.Ruminiclostridium.9	GFPT1
413790	ENSG00000198380	rs4302256	0.011297239	0.000587112	0.365529186	0.130892378	0.561623151	-0.626388533	-0.066555908	0.102814249	0.215472063	0.173421368	0.073045578	0.067215992	0.044902323	0.00163391	0.938800712	0.965530807	Bacteria.Proteobacteria.Gammaproteobacteria.Enterobacteriales.Enterobacteriaceae	GFPT1
413791	ENSG00000198380	rs4302256	0.973313189	0.770305126	0.034820994	0.051457063	-0.009245679	-0.074847312	-0.212759272	0.177461354	0.275330517	0.255295531	0.098731774	0.089461971	0.731258119	0.441501107	0.998986731	0.998377846	Bacteria.Firmicutes.Clostridia.Clostridiales.Family.XI.Anaerococcus	GFPT1
413792	ENSG00000198380	rs4302256	0.013828479	0.00549947	0.409660057	0.548973468	0.611616314	-0.568102409	0.089623052	-0.052724746	0.241820023	0.197899154	0.108009502	0.087524786	0.060399024	0.012124532	0.861493057	0.910401251	Bacteria.Firmicutes.Clostridia.Clostridiales.Lachnospiraceae..Eubacterium..xylanophilum.group	GFPT1
413793	ENSG00000198380	rs4302256	0.002712951	0.009840338	0.144052521	0.757587603	0.618857808	-0.480499317	0.141494585	-0.024540021	0.198602878	0.180746552	0.095706689	0.079178195	0.014146178	0.009972517	0.784523155	0.935365119	Bacteria.Firmicutes.Clostridia.Clostridiales.Ruminococcaceae.Ruminococcus.2	GFPT1
413794	ENSG00000198380	rs4302256	0.022321326	0.021065591	0.868252449	0.363722036	0.472528899	-0.40724838	-0.013825218	-0.064178004	0.201941363	0.172319577	0.083021574	0.070169245	0.043951378	0.013646228	0.955567321	0.892172663	Bacteria.Firmicutes.Clostridia.Clostridiales.Lachnospiraceae.Roseburia	GFPT1
413795	ENSG00000198380	rs4302256	0.013813123	0.003163851	0.471588661	0.330876493	0.585225746	-0.626270807	0.0630835	-0.077923076	0.231346547	0.204417214	0.087124874	0.079548403	0.049280495	0.006066931	0.893500912	0.926870238	Bacteria.Firmicutes.Clostridia.Clostridiales.Lachnospiraceae.Lachnospiraceae.UCG.010	GFPT1
413796	ENSG00000198380	rs4302256	0.004876688	0.004753505	0.223939333	0.439693881	0.6202591	-0.555617268	-0.144202905	0.067374379	0.212906537	0.190129012	0.117462649	0.086665036	0.0217588	0.007409695	0.636742639	0.982679299	Bacteria.Firmicutes.Bacilli	GFPT1
413797	ENSG00000198380	rs4302256	0.003259783	0.000814431	0.3933584	0.657072214	0.516233428	-0.500751093	-0.07720566	-0.03762445	0.169065485	0.142690344	0.089861095	0.084363758	0.007907725	0.000820287	0.997048205	0.999513539	Bacteria.Firmicutes.Clostridia.Clostridiales.Lachnospiraceae.Dorea	GFPT1
413798	ENSG00000198380	rs4302256	0.025737212	0.009469845	0.065682603	0.008650119	0.379585921	-0.383216754	-0.161833567	0.196135304	0.166358467	0.143379858	0.086464092	0.072472581	0.034519002	0.00508361	0.434517215	0.82633884	Bacteria.Actinobacteria.Actinobacteria.Bifidobacteriales.Bifidobacteriaceae.Bifidobacterium	GFPT1
413799	ENSG00000198380	rs4302256	0.010502241	0.001739773	0.458463463	0.420032175	0.562563234	-0.561758182	-0.065526838	0.057848648	0.213576939	0.17208081	0.087866473	0.071291708	0.033812351	0.002812466	0.99786128	0.999462671	Bacteria.Firmicutes.Clostridia.Clostridiales.Lachnospiraceae.Anaerostipes	GFPT1
413800	ENSG00000198380	rs4302256	0.033689853	0.006674851	0.67192773	0.421501948	0.549501727	-0.621694766	0.038024449	-0.063362205	0.253342731	0.221944474	0.089384794	0.078335195	0.138140432	0.019867418	0.984987993	0.971423926	Bacteria.Proteobacteria.Deltaproteobacteria.Desulfovibrionales.Desulfovibrionaceae.Desulfovibrio	GFPT1
413801	ENSG00000198380	rs4302256	0.012874137	0.002769688	0.402676022	0.288630576	0.617633508	-0.643654899	0.101334429	-0.105754419	0.241572936	0.207027012	0.120310418	0.098859411	0.05462946	0.005857956	0.999550585	0.925285524	Bacteria.Firmicutes.Clostridia.Clostridiales.Lachnospiraceae.Lachnospiraceae.ND3007.group	GFPT1
413802	ENSG00000198380	rs4302256	0.027584213	0.023782819	0.263622001	0.192333594	0.398560901	-0.386400106	0.087194687	-0.086774214	0.176897245	0.166974462	0.077335923	0.065878855	0.044951059	0.013362891	0.997528932	0.993985312	Bacteria.Bacteroidetes.Bacteroidia.Bacteroidales.Rikenellaceae.Alistipes	GFPT1
413803	ENSG00000198380	rs4302256	0.05431809	0.046029932	0.722102317	0.255282009	0.424440209	-0.364642646	0.030644895	-0.08066719	0.2166417	0.179320948	0.085798616	0.070292883	0.097139243	0.032685697	0.997094015	0.969189617	Bacteria.Firmicutes.Clostridia.Clostridiales.Ruminococcaceae.Subdoligranulum	GFPT1
413804	ENSG00000198380	rs4302256	0.144086084	0.041223011	0.853968407	0.847633433	0.426150816	-0.452977127	0.020013034	-0.016587852	0.288272185	0.217567686	0.108307499	0.085994131	0.29416152	0.06856328	0.997570438	0.984587444	Bacteria.Firmicutes.Clostridia.Clostridiales.Lachnospiraceae.Lachnospiraceae.UCG.008	GFPT1
413805	ENSG00000198380	rs4302256	0.138177568	0.053765829	0.096656222	0.197679762	0.29470262	-0.353715045	-0.137581667	0.100090776	0.196364288	0.180116101	0.081636928	0.076915912	0.138735844	0.035441761	0.995652601	0.976854668	Bacteria.Firmicutes.Clostridia.Clostridiales.Clostridiaceae.1	GFPT1
413806	ENSG00000198380	rs4302256	0.004186854	0.002504262	0.144760404	0.215020929	0.742229428	-0.681863845	0.163428293	-0.115575847	0.250175151	0.21693926	0.110740923	0.092319545	0.02848978	0.008848071	0.940017368	0.877532434	Bacteria.Firmicutes.Clostridia.Clostridiales.Ruminococcaceae.Ruminiclostridium.6	GFPT1
413807	ENSG00000198380	rs4302256	0.007660192	0.001853063	0.614241929	0.363241585	0.466885265	-0.472955298	0.038146024	-0.064351102	0.169712653	0.145808639	0.075323278	0.070287639	0.013784924	0.001356136	0.998880039	0.950358135	Bacteria.Proteobacteria.Deltaproteobacteria.Desulfovibrionales.Desulfovibrionaceae.Bilophila	GFPT1
413808	ENSG00000198380	rs4302256	0.048006957	0.093661421	0.729287181	0.458742086	0.420410986	-0.365518485	-0.048874241	0.126239348	0.208665478	0.214891836	0.140626736	0.16938274	0.08520881	0.060355046	0.919929761	0.994989321	Bacteria.Actinobacteria.Coriobacteriia.Coriobacteriales	GFPT1
413809	ENSG00000198380	rs4302256	0.027407537	0.007006897	0.823761751	0.997681872	0.500756593	-0.488349839	0.021619452	-0.00020283	0.221992907	0.175442674	0.096689472	0.069548787	0.055330438	0.007950473	0.999305535	0.999772602	Bacteria.Proteobacteria.Gammaproteobacteria.Pseudomonadales.Pseudomonadaceae.Pseudomonas	GFPT1
413810	ENSG00000198380	rs4302256	0.018038221	0.013610052	0.062702696	0.009407128	0.398312865	-0.368798478	-0.127594038	0.14669667	0.164231125	0.145462018	0.067392281	0.054835517	0.027299202	0.00641106	0.530945358	0.758221176	Bacteria.Fusobacteria.Fusobacteriia.Fusobacteriales.Fusobacteriaceae.Fusobacterium	GFPT1
413811	ENSG00000198380	rs4302256	0.011605883	0.001818434	0.600994285	0.592329326	0.522496921	-0.523740345	0.052017624	-0.045793632	0.201249669	0.161155408	0.098986236	0.085105048	0.025261564	0.00147843	0.999989953	0.995249858	Bacteria.Firmicutes.Clostridia.Clostridiales.Christensenellaceae	GFPT1
413812	ENSG00000198380	rs4302256	0.053956873	0.050196933	0.305922357	0.128672344	0.371477462	-0.340930209	0.071927824	-0.097268115	0.189316	0.170909434	0.069709605	0.063216818	0.081230919	0.036221881	0.943988959	0.814968901	Bacteria.Proteobacteria.Betaproteobacteria.Burkholderiales.Alcaligenaceae	GFPT1
413813	ENSG00000198380	rs4302256	0.053523614	0.045047951	0.73063102	0.47891231	0.420534374	-0.392468698	0.028271676	-0.049953716	0.213918433	0.192102983	0.081769365	0.070149816	0.122017965	0.036564739	0.964011852	0.926971821	Bacteria.Proteobacteria.Betaproteobacteria	GFPT1
413814	ENSG00000198380	rs4302256	0.00686618	0.000965274	0.193195101	0.161895005	0.469540468	-0.501648537	-0.089455266	0.07861528	0.16824031	0.145177495	0.068047632	0.055575369	0.011517936	0.000857626	0.937508231	0.888928102	Bacteria.Firmicutes.Negativicutes.Selenomonadales.Veillonellaceae.Dialister	GFPT1
413815	ENSG00000198380	rs4302256	0.011199123	0.004297437	0.697031673	0.814721476	0.45704304	-0.475901507	-0.025944223	0.015183506	0.175127147	0.160900986	0.06634776	0.064534327	0.017860427	0.003647864	0.99994518	0.999865593	Bacteria.Bacteroidetes.Bacteroidia.Bacteroidales.Prevotellaceae	GFPT1
413816	ENSG00000198380	rs4302256	0.143757269	0.05637724	0.848459758	0.761055672	0.526741232	-0.562856277	-0.025119427	0.031692097	0.3560202	0.289797402	0.130942275	0.103787224	0.446800335	0.132513623	0.996108676	0.998901623	Bacteria.Firmicutes.Clostridia.Clostridiales.Lachnospiraceae..Ruminococcus..gnavus.group	GFPT1
413817	ENSG00000198380	rs4302256	0.197349469	0.080113274	0.303936309	0.431592405	0.302948807	-0.372799359	-0.096012157	0.065530415	0.232630828	0.20974675	0.092666783	0.082811607	0.327681837	0.080740861	0.999028109	0.997798285	Bacteria.Actinobacteria.Actinobacteria.Micrococcales.Micrococcaceae	GFPT1
413818	ENSG00000198380	rs4302256	0.01745605	0.013261668	0.063253033	0.009498621	0.400154231	-0.370053668	-0.127517682	0.146617994	0.164112179	0.145384988	0.067496581	0.054880073	0.02669628	0.006104778	0.538485123	0.751588137	Bacteria.Fusobacteria.Fusobacteriia.Fusobacteriales	GFPT1
413819	ENSG00000198380	rs4302256	0.647534738	0.543064035	0.050801022	0.040546378	0.110597521	-0.134506742	-0.182496722	0.172965468	0.240800782	0.220013804	0.09173335	0.082789209	0.462625755	0.244454728	0.999814869	0.907533519	Bacteria.Actinobacteria.Actinobacteria.Corynebacteriales.Corynebacteriaceae	GFPT1
413820	ENSG00000198380	rs4302256	0.644067375	0.111313636	0.122553171	0.270022673	0.127038974	-0.32430339	-0.196589354	0.095134883	0.27370218	0.200939965	0.125680454	0.085525975	0.380506845	0.103122203	0.998201428	0.99782309	Bacteria.Firmicutes.Bacilli.Bacillales.Staphylococcaceae.Staphylococcus	GFPT1
413821	ENSG00000198466	rs3745134	0.368358411	0.127357165	0.930464601	0.539572623	0.246790857	-0.465288618	0.006677013	0.055159083	0.27246867	0.301342407	0.076226832	0.089446413	0.604285118	0.226325109	0.909948314	0.895897709	Bacteria.Firmicutes.Clostridia.Clostridiales.Lachnospiraceae..Eubacterium..rectale.group	ZNF587
413822	ENSG00000198466	rs3745134	0.594128708	0.942323567	0.034706163	0.112662179	-0.131130766	0.018089603	-0.184457999	0.146031495	0.244891751	0.24907968	0.085542433	0.090829322	0.44867816	0.499020486	0.292610156	0.651335647	Bacteria.Firmicutes.Erysipelotrichia.Erysipelotrichales.Erysipelotrichaceae.Holdemanella	ZNF587
413823	ENSG00000198466	rs3745134	0.053910791	0.047861857	0.364376642	0.423895203	0.380314978	-0.395045276	-0.06817775	0.061500355	0.193781592	0.195944253	0.074644813	0.076428605	0.094430771	0.033710329	0.998302481	0.99762474	Bacteria.Proteobacteria.Gammaproteobacteria.Enterobacteriales.Enterobacteriaceae.Escherichia.Shigella	ZNF587
413824	ENSG00000198466	rs3745134	0.072351181	0.04244019	0.446483247	0.436450981	0.34143351	-0.36166171	0.062111609	-0.062275652	0.186969048	0.174777503	0.081099265	0.079538726	0.14335967	0.049118391	0.851370487	0.905927589	Bacteria.Firmicutes.Clostridia.Clostridiales.Ruminococcaceae.Ruminococcaceae.UCG.014	ZNF587
413825	ENSG00000198466	rs3745134	0.129700007	0.235100032	0.71891036	0.740828705	0.275830872	-0.233621191	0.032345997	0.029881411	0.179759221	0.194966615	0.08948713	0.089963652	0.107914893	0.074307348	0.839443243	0.994491973	Bacteria.Firmicutes.Clostridia.Clostridiales.Peptostreptococcaceae.Intestinibacter	ZNF587
413826	ENSG00000198466	rs3745134	0.181237403	0.151370586	0.544388272	0.581688715	0.46417766	-0.456380578	0.103168104	-0.085135957	0.343523778	0.314414445	0.169310049	0.153771933	0.254253751	0.104375719	0.998330087	0.999834196	Bacteria.Actinobacteria.Coriobacteriia.Coriobacteriales.Coriobacteriaceae.Collinsella	ZNF587
413827	ENSG00000198466	rs3745134	0.060849342	0.069985118	0.671043661	0.605379617	0.318035255	-0.286871406	0.028175452	0.032248614	0.16675584	0.155748679	0.066043261	0.062115845	0.068647752	0.028991311	0.8282913	0.964876538	Bacteria.Firmicutes.Negativicutes.Selenomonadales.Acidaminococcaceae.Phascolarctobacterium	ZNF587
413828	ENSG00000198466	rs3745134	0.204299943	0.12521528	0.901268803	0.966483725	0.301914391	-0.310651924	-0.012812233	0.004052753	0.235488008	0.200038672	0.102879095	0.096085697	0.231503139	0.087290188	0.998793879	0.998376616	Bacteria.Firmicutes.Clostridia.Clostridiales.Lachnospiraceae.Blautia	ZNF587
413829	ENSG00000198466	rs3745134	0.128568917	0.055442655	0.938254121	0.569696897	0.284445909	-0.356342021	-0.006183267	-0.044993188	0.184817124	0.182752374	0.079517184	0.078747654	0.116163405	0.028842144	0.998173674	0.994266973	Bacteria.Firmicutes.Bacilli.Bacillales	ZNF587
413830	ENSG00000198466	rs3745134	0.085668062	0.053885823	0.719010613	0.769650058	0.288058417	-0.300417784	-0.030632911	0.022439988	0.165091911	0.153055254	0.084779381	0.076316093	0.096575891	0.02853807	0.732817808	0.951987509	Bacteria.Actinobacteria.Actinobacteria	ZNF587
413831	ENSG00000198466	rs3745134	0.754082294	0.841275687	0.743898381	0.632571291	0.143729493	-0.092041475	0.028814011	-0.042451217	0.456911347	0.45779775	0.08782925	0.088376744	0.910171376	0.739669922	0.998947111	0.995399427	Bacteria.Bacteroidetes	ZNF587
413832	ENSG00000198466	rs3745134	0.155109578	0.091452886	0.03089231	0.094779176	0.224581793	-0.255687315	0.176189364	-0.122613499	0.156157534	0.149284543	0.079879105	0.072336146	0.092356151	0.031897353	0.918237398	0.87312723	Bacteria.Firmicutes.Clostridia.Clostridiales.Lachnospiraceae.Coprococcus.1	ZNF587
413833	ENSG00000198466	rs3745134	0.490522828	0.5433553	0.096315989	0.058721146	0.124916743	-0.109473203	0.177491601	-0.208081175	0.180164044	0.17919599	0.105208546	0.10817349	0.264603652	0.161211833	0.997851323	0.916827931	Bacteria.Firmicutes.Clostridia.Clostridiales.Lachnospiraceae.Fusicatenibacter	ZNF587
413834	ENSG00000198466	rs3745134	0.022724257	0.04530818	0.117368246	0.803198081	0.36747982	-0.302918169	0.106934554	-0.016790183	0.157536097	0.148455508	0.067395772	0.067102943	0.032449234	0.02030311	0.998409995	0.996467843	Bacteria.Verrucomicrobia	ZNF587
413835	ENSG00000198466	rs3745134	0.708704294	0.996159319	0.025548889	0.04801505	-0.082777229	-0.000985682	-0.19628731	0.162845978	0.220613261	0.203996179	0.085911585	0.080829481	0.36714659	0.280237009	0.99830237	0.993631935	Bacteria.Firmicutes.Clostridia.Clostridiales.Clostridiaceae.1.Clostridium.sensu.stricto.1	ZNF587
413836	ENSG00000198466	rs3745134	0.092890808	0.050707311	0.386378493	0.458554776	0.272332809	-0.303847286	0.07651633	-0.060776319	0.159722598	0.152667422	0.087749743	0.081513021	0.07278808	0.020892302	0.601398765	0.948098222	Bacteria.Firmicutes.Negativicutes.Selenomonadales.Veillonellaceae.Veillonella	ZNF587
413837	ENSG00000198466	rs3745134	0.663387984	0.234673325	0.338751919	0.947326166	0.106856476	-0.279093203	-0.100977282	0.006550373	0.244406662	0.232700376	0.104789083	0.098774115	0.403301444	0.142635447	0.988161388	0.960558667	Bacteria.Firmicutes.Bacilli.Lactobacillales.Carnobacteriaceae	ZNF587
413838	ENSG00000198466	rs3745134	0.054684451	0.271474791	0.356357287	0.725638585	0.425080204	-0.240990381	0.068372058	0.027200377	0.217307054	0.217313315	0.073610246	0.077179466	0.160168428	0.189496589	0.996423631	0.972476884	Bacteria.Bacteroidetes.Bacteroidia.Bacteroidales.Prevotellaceae.Prevotella.7	ZNF587
413839	ENSG00000198466	rs3745134	0.114026629	0.076779847	0.6922456	0.192793058	0.256763939	-0.274891455	-0.026168003	0.081587904	0.160320133	0.15290284	0.065823355	0.062006261	0.081312649	0.02969183	0.990228423	0.937493061	Bacteria.Proteobacteria.Betaproteobacteria.Burkholderiales.Alcaligenaceae.Parasutterella	ZNF587
413840	ENSG00000198466	rs3745134	0.25850777	0.162379235	0.773648865	0.729740131	0.239173536	-0.264867258	0.022860734	-0.026014366	0.209846378	0.187461495	0.079161005	0.074982299	0.169145349	0.054765719	0.997466038	0.996107147	Bacteria.Bacteroidetes.Bacteroidia.Bacteroidales.Rikenellaceae	ZNF587
413841	ENSG00000198466	rs3745134	0.272955778	0.221420801	0.974391616	0.808015029	0.280992382	-0.267913432	-0.004473918	0.030732797	0.254176283	0.21703455	0.138843202	0.125972368	0.31683131	0.130590856	0.999274386	0.999563655	Bacteria.Firmicutes.Clostridia.Clostridiales.Ruminococcaceae.Ruminococcaceae.UCG.013	ZNF587
413842	ENSG00000198466	rs3745134	0.051079183	0.37799654	0.351871653	0.62501758	0.41386382	-0.191708992	0.104031054	0.05601849	0.208288929	0.215993706	0.110955361	0.1140782	0.133494437	0.192424521	0.858893251	0.996239777	Bacteria.Firmicutes.Clostridia.Clostridiales.Family.XIII.Family.XIII.AD3011.group	ZNF587
413843	ENSG00000198466	rs3745134	0.067877567	0.043236138	0.871780039	0.425725012	0.298198425	-0.318697901	0.012409718	-0.052739326	0.160642622	0.154624366	0.076590687	0.065801712	0.053421176	0.014911357	0.903625197	0.930485945	Bacteria.Proteobacteria.Gammaproteobacteria.Pasteurellales.Pasteurellaceae.Haemophilus	ZNF587
413844	ENSG00000198466	rs3745134	0.541166133	0.27045443	0.505353873	0.624393439	0.151646032	-0.22731733	-0.058442073	0.034493176	0.246882626	0.204543582	0.08725958	0.07011651	0.437226299	0.187003729	0.999586829	0.996426659	Bacteria.Firmicutes.Negativicutes.Selenomonadales.Veillonellaceae.Megasphaera	ZNF587
413845	ENSG00000198466	rs3745134	0.235761633	0.145860169	0.913974789	0.859078554	0.263152208	-0.329621976	-0.008232136	-0.014475591	0.219925313	0.223976919	0.075913412	0.081212928	0.250110739	0.099042828	0.999614985	0.99936283	Bacteria.Firmicutes.Clostridia.Clostridiales.Lachnospiraceae.Tyzzerella.4	ZNF587
413846	ENSG00000198466	rs3745134	0.158183943	0.297955926	0.345539076	0.050313857	0.241907766	-0.167992886	-0.080976943	0.158197646	0.169476437	0.160129585	0.085231938	0.079346548	0.167835014	0.123591305	0.821645867	0.947317731	Bacteria.Firmicutes.Clostridia.Clostridiales.Ruminococcaceae..Eubacterium..coprostanoligenes.group	ZNF587
413847	ENSG00000198466	rs3745134	0.159717454	0.108335038	0.415766602	0.52357771	0.220876934	-0.24207013	0.092648689	0.068548788	0.155321747	0.148711191	0.113132124	0.10689787	0.077940863	0.029088988	0.949312881	0.956901174	Bacteria.Firmicutes.Clostridia.Clostridiales.Ruminococcaceae.Ruminiclostridium.5	ZNF587
413848	ENSG00000198466	rs3745134	0.061668228	0.034130072	0.408475293	0.36603375	0.360622228	-0.380546237	0.056397622	-0.057777821	0.189700188	0.175895758	0.067795207	0.06347876	0.097711882	0.027880923	0.998735039	0.999709092	Bacteria.Bacteroidetes.Bacteroidia.Bacteroidales.Prevotellaceae.Prevotella.9	ZNF587
413849	ENSG00000198466	rs3745134	0.077523468	0.132747826	0.388514269	0.639788457	0.443875857	-0.373863795	-0.070289523	0.03573223	0.247533497	0.245615105	0.080974373	0.075999655	0.185019756	0.112544628	0.803917159	0.995251343	Bacteria.Proteobacteria.Gammaproteobacteria	ZNF587
413850	ENSG00000198466	rs3745134	0.132410664	0.2155273	0.662106646	0.675055399	0.262384365	-0.23022432	0.038259785	0.038607238	0.172224501	0.184103787	0.087155224	0.09168342	0.103110928	0.04951709	0.731277379	0.892948421	Bacteria.Firmicutes.Clostridia.Clostridiales.Peptostreptococcaceae	ZNF587
413851	ENSG00000198466	rs3745134	0.938828948	0.613648758	0.140180923	0.461121827	-0.019766931	-0.128904661	-0.146609264	0.076319226	0.256597545	0.254109123	0.098192346	0.10294877	0.613961337	0.283476799	0.997152221	0.990360691	Bacteria.Firmicutes.Clostridia.Clostridiales.Family.XI	ZNF587
413852	ENSG00000198466	rs3745134	0.14910033	0.118035847	0.641822715	0.628834793	0.375591432	-0.397051821	0.076708787	-0.074636794	0.257297095	0.250706937	0.164152342	0.153689288	0.173771443	0.071067223	0.943330549	0.989731238	Bacteria.Actinobacteria.Coriobacteriia.Coriobacteriales.Coriobacteriaceae	ZNF587
413853	ENSG00000198466	rs3745134	0.140431023	0.022812768	0.540635938	0.189594549	0.340752885	-0.483557735	0.052047232	-0.118794707	0.228367426	0.207438378	0.084622626	0.089626496	0.341173137	0.049090623	0.996483139	0.865911567	Bacteria.Bacteroidetes.Bacteroidia.Bacteroidales.Porphyromonadaceae.Butyricimonas	ZNF587
413854	ENSG00000198466	rs3745134	0.176521697	0.114308355	0.296185401	0.353664502	0.22723345	-0.255185117	0.085784572	-0.079399965	0.166328471	0.159460788	0.081467594	0.085002848	0.119728453	0.040543282	0.890732322	0.847231128	Bacteria.Firmicutes.Clostridia.Clostridiales.Lachnospiraceaencultured	ZNF587
413855	ENSG00000198466	rs3745134	0.356595993	0.268357479	0.299702239	0.280430582	0.174509386	-0.198369613	-0.070975208	0.071811001	0.187972953	0.177708794	0.067900007	0.06598591	0.250065547	0.128638226	0.820408144	0.746365863	Bacteria.Firmicutes.Clostridia.Clostridiales.Lachnospiraceae.Tyzzerella	ZNF587
413856	ENSG00000198466	rs3745134	0.000533265	0.038730371	0.003290909	0.264825994	0.859458551	-0.4870892	0.35492432	-0.130207548	0.235998874	0.23094215	0.116361328	0.115779735	0.015591191	0.070866547	0.559083335	0.948608152	Bacteria.Firmicutes.Clostridia.Clostridiales.Ruminococcaceae.Anaerotruncus	ZNF587
413857	ENSG00000198466	rs3745134	0.154053477	0.181944173	0.816177727	0.847881372	0.313263227	-0.333430131	0.01993978	-0.018102223	0.217254233	0.247166653	0.085433931	0.093999777	0.260530529	0.152358377	0.833471132	0.902502196	Bacteria.Firmicutes.Erysipelotrichia.Erysipelotrichales.Erysipelotrichaceae.Faecalitalea	ZNF587
413858	ENSG00000198466	rs3745134	0.111306565	0.106797511	0.729579839	0.407878901	0.271109726	-0.259968075	-0.026960703	0.062728048	0.167977525	0.158996063	0.077661981	0.075308595	0.100613119	0.041949425	0.999550314	0.996901429	Bacteria.Proteobacteria.Gammaproteobacteria.Pseudomonadales	ZNF587
413859	ENSG00000198466	rs3745134	0.168923008	0.198787306	0.851359143	0.910368139	0.297690481	-0.283641386	-0.015053358	-0.009484986	0.214024974	0.218513045	0.080019623	0.083932827	0.151853738	0.085841268	0.999507593	0.935584968	Bacteria.Firmicutes.Clostridia.Clostridiales.Lachnospiraceae.Lachnoclostridium	ZNF587
413860	ENSG00000198466	rs3745134	0.328862902	0.134717897	0.660356388	0.911282503	0.214098344	-0.312596802	-0.036701348	-0.008812793	0.217649336	0.206426436	0.083145034	0.078791783	0.299560012	0.073187307	0.987941569	0.997803387	Bacteria.Actinobacteria.Actinobacteria.Micrococcales	ZNF587
413861	ENSG00000198466	rs3745134	0.557855283	0.401915296	0.076915207	0.05189677	0.108769553	-0.142273601	-0.186515993	0.191851766	0.184660344	0.168641589	0.103794508	0.09690384	0.300968797	0.095867043	0.85181663	0.762712034	Bacteria.Firmicutes.Clostridia.Clostridiales.Lachnospiraceae..Eubacterium..eligens.group	ZNF587
413862	ENSG00000198466	rs3745134	0.598015035	0.823597162	0.82325368	0.597438296	0.207199982	-0.092240924	0.017893664	-0.044568188	0.391076641	0.412141005	0.079792517	0.083986967	0.839058897	0.727154415	0.99911693	0.98634337	Bacteria.Bacteroidetes.Bacteroidia.Bacteroidales.Bacteroidaceae.Bacteroides	ZNF587
413863	ENSG00000198466	rs3745134	0.135601257	0.287390918	0.274178296	0.537447365	0.954290443	-0.624378892	-0.177704653	0.089886048	0.631626986	0.582158603	0.16115959	0.14499707	0.570151383	0.555831695	0.866293478	0.99665811	Bacteria.Proteobacteria	ZNF587
413864	ENSG00000198466	rs3745134	0.030339112	0.204690277	0.217311331	0.810491965	0.408753968	-0.24296726	0.135213618	0.02745771	0.184680787	0.189675777	0.108552084	0.114048744	0.072871818	0.098750865	0.775863297	0.994506574	Bacteria.Firmicutes.Clostridia.Clostridiales.Family.XIII	ZNF587
413865	ENSG00000198466	rs3745134	0.082848738	0.130882382	0.569962023	0.732292736	0.294588259	-0.258035882	-0.055845694	-0.034297114	0.167272562	0.168689455	0.097809203	0.09983771	0.08122799	0.043436427	0.6825951	0.921307549	Bacteria.Firmicutes.Bacilli.Lactobacillales.Streptococcaceae.Streptococcus	ZNF587
413866	ENSG00000198466	rs3745134	0.36047426	0.242343554	0.766003985	0.864431515	0.223418682	-0.270616736	0.029946903	-0.016681592	0.242618056	0.229389208	0.10021178	0.097323936	0.441625405	0.20033175	0.997570438	0.984587444	Bacteria.Firmicutes.Clostridia.Clostridiales.Lachnospiraceae.Lachnospiraceae.UCG.008	ZNF587
413867	ENSG00000198466	rs3745134	0.057840034	0.031970864	0.35580685	0.333979105	0.34316357	-0.356572888	0.078350887	-0.076540923	0.177756701	0.162727958	0.084256478	0.078644086	0.103760692	0.022388295	0.763524464	0.970307856	Bacteria.Bacteroidetes.Bacteroidia.Bacteroidales.Porphyromonadaceae.Odoribacter	ZNF587
413868	ENSG00000198466	rs3745134	0.113194571	0.327026334	0.81903208	0.358465491	0.300995911	-0.187744739	-0.020092623	-0.088247018	0.187497148	0.190130071	0.087471745	0.095428105	0.146050935	0.1411536	0.816219279	0.982679299	Bacteria.Firmicutes.Bacilli	ZNF587
413869	ENSG00000198466	rs3745134	0.108167524	0.087402375	0.817771534	0.98993324	0.285501383	-0.30053016	0.020230519	0.001043584	0.175307458	0.17321279	0.087451807	0.082398785	0.085235791	0.027334617	0.8372135	0.986027059	Bacteria.Actinobacteria.Actinobacteria.Bifidobacteriales.Bifidobacteriaceae	ZNF587
413870	ENSG00000198466	rs3745134	0.079429737	0.13861623	0.565090122	0.713254751	0.297872234	-0.253306528	-0.056457369	-0.036875983	0.167201997	0.168972511	0.097641634	0.09991516	0.076908919	0.042315202	0.692271935	0.955303348	Bacteria.Firmicutes.Bacilli.Lactobacillales.Streptococcaceae	ZNF587
413871	ENSG00000198466	rs3745134	0.188220019	0.065913654	0.922473399	0.627989735	0.256488192	-0.347309689	0.008603103	0.04746363	0.192903012	0.185722747	0.088064052	0.097494733	0.173996048	0.031957199	0.999513786	0.966818112	Bacteria.Firmicutes.Erysipelotrichia.Erysipelotrichales.Erysipelotrichaceae	ZNF587
413872	ENSG00000198466	rs3745134	0.232994634	0.101027945	0.109118635	0.194916967	0.198193441	-0.25420823	-0.13864055	0.10992022	0.164649786	0.152849043	0.085363889	0.083942811	0.158303152	0.033127652	0.556106345	0.853578243	Bacteria.Firmicutes.Clostridia.Clostridiales.Lachnospiraceae.Lachnospira	ZNF587
413873	ENSG00000198466	rs3745134	0.822061328	0.442592081	0.469640097	0.914002626	0.07418059	-0.250331056	-0.078856408	0.012173896	0.32853578	0.324064652	0.108429816	0.112299202	0.695926079	0.331593196	0.998986731	0.998377846	Bacteria.Firmicutes.Clostridia.Clostridiales.Family.XI.Anaerococcus	ZNF587
413874	ENSG00000198466	rs3745134	0.557744185	0.559848912	0.779211646	0.830410738	0.527262857	-0.471970373	-0.043902125	0.03089561	0.894892043	0.805358105	0.155960717	0.143683683	0.987348183	0.748148444	0.996576058	0.872377933	Bacteria.Firmicutes.Clostridia.Clostridiales	ZNF587
413875	ENSG00000198466	rs3745134	0.093150622	0.053662109	0.106398836	0.220017446	0.267197594	-0.297874173	0.156141793	-0.122839475	0.156838074	0.151613659	0.095385251	0.099205765	0.074852317	0.016101131	0.954222673	0.929435216	Bacteria.Firmicutes.Clostridia.Clostridiales.Ruminococcaceae.Flavonifractor	ZNF587
413876	ENSG00000198466	rs3745134	0.072829181	0.050144808	0.525443466	0.650925887	0.328428055	-0.322349409	-0.065407197	0.045259527	0.180155717	0.16155705	0.102460103	0.09957038	0.130944629	0.037208171	0.939045109	0.978088518	Bacteria.Actinobacteria	ZNF587
413877	ENSG00000198466	rs3745134	0.104182798	0.100548694	0.762683328	0.878191394	0.309393744	-0.313534386	-0.022318929	0.011674514	0.187781602	0.188249843	0.07360875	0.075878624	0.143396736	0.066318279	0.972171005	0.952221036	Bacteria.Proteobacteria.Betaproteobacteria.Burkholderiales	ZNF587
413878	ENSG00000198466	rs3745134	0.489909752	0.408260902	0.948100708	0.927473833	0.304363281	-0.333955227	-0.006059566	0.008066341	0.438352883	0.401260818	0.09273882	0.088280301	0.842355044	0.615364554	0.957429084	0.942918039	Bacteria.Firmicutes.Clostridia.Clostridiales.Ruminococcaceae	ZNF587
413879	ENSG00000198466	rs3745134	0.053207876	0.044883183	0.208632592	0.538321245	0.319651366	-0.325257678	-0.101462455	0.04921247	0.162379711	0.159078863	0.07990745	0.07955698	0.053778589	0.016643902	0.882195417	0.94643795	Bacteria.Proteobacteria.Deltaproteobacteria	ZNF587
413880	ENSG00000198466	rs3745134	0.020958656	0.042582805	0.10589587	0.771249449	0.373632373	-0.30717434	0.110397973	-0.019554708	0.157958592	0.148551447	0.067341937	0.06698232	0.031422529	0.01913381	0.99894297	0.998882343	Bacteria.Verrucomicrobia.Verrucomicrobiae.Verrucomicrobiales.Verrucomicrobiaceae.Akkermansia	ZNF587
413881	ENSG00000198466	rs3745134	0.559222248	0.699666577	0.741966568	0.958617676	0.646500099	-0.354073627	-0.06126043	0.008175307	1.101407565	0.913846097	0.185280405	0.156958548	0.999415694	0.880803734	0.990344402	0.984024559	Bacteria.Firmicutes	ZNF587
413882	ENSG00000198466	rs3745134	0.124985778	0.120049419	0.54065844	0.651162343	0.397620286	-0.392988483	0.105467643	-0.07186259	0.255881945	0.24952421	0.171487439	0.158211738	0.146762301	0.071081996	0.878876587	0.994989321	Bacteria.Actinobacteria.Coriobacteriia.Coriobacteriales	ZNF587
413883	ENSG00000198466	rs3745134	0.065665702	0.051543962	0.271939952	0.426835022	0.299304027	-0.301059898	0.115949383	-0.082568594	0.159901241	0.15182876	0.10465992	0.103267746	0.063245511	0.016078997	0.754078404	0.997649073	Bacteria.Firmicutes.Clostridia.Clostridiales.Ruminococcaceaencultured	ZNF587
413884	ENSG00000198466	rs3745134	0.119054216	0.028762317	0.957967681	0.455930135	0.265192893	-0.397744282	-0.004524831	-0.068680924	0.167920682	0.177909903	0.085528027	0.091576633	0.156799007	0.022331667	0.970428374	0.950687891	Bacteria.Firmicutes.Clostridia.Clostridiales.Ruminococcaceae.Ruminococcaceae.UCG.003	ZNF587
413885	ENSG00000198466	rs3745134	0.581124457	0.503463568	0.751782269	0.664297515	0.185419598	-0.194877823	-0.038002461	0.044863507	0.334402625	0.28967925	0.119650742	0.102910367	0.562415745	0.348152135	0.999437234	0.996841793	Bacteria.Proteobacteria.Betaproteobacteria.Neisseriales.Neisseriaceae	ZNF587
413886	ENSG00000198466	rs3745134	0.138445706	0.094037308	0.861579173	0.726330824	0.266883453	-0.280417703	0.012747136	-0.023439383	0.177951015	0.165053095	0.072821519	0.06668333	0.111519014	0.045728757	0.910388271	0.996759562	Bacteria.Bacteroidetes.Bacteroidia.Bacteroidales.Porphyromonadaceae	ZNF587
413887	ENSG00000198466	rs3745134	0.383772966	0.220400426	0.033279316	0.023547465	0.145271307	-0.191363311	0.173565501	-0.181316559	0.16568259	0.154675771	0.079828891	0.07821486	0.162264493	0.069093265	0.996033175	0.929840174	Bacteria.Firmicutes.Clostridia.Clostridiales.Lachnospiraceae.Lachnospiraceae.NK4A136.group	ZNF587
413888	ENSG00000198466	rs3745134	0.128592124	0.030440834	0.096730779	0.940860939	0.234086999	-0.324068964	-0.102150952	0.004461239	0.152106107	0.146512018	0.060627217	0.059905793	0.10315299	0.013308442	0.546360053	0.894379908	Bacteria.Proteobacteria.Betaproteobacteria.Burkholderiales.Alcaligenaceae.Sutterella	ZNF587
413889	ENSG00000198466	rs3745134	0.064029776	0.158356583	0.466702866	0.725781236	0.322617453	-0.247904656	-0.070354143	-0.034855391	0.171279678	0.173750934	0.096099851	0.098953779	0.083275244	0.056322918	0.59467896	0.910444892	Bacteria.Firmicutes.Bacilli.Lactobacillales	ZNF587
413890	ENSG00000198466	rs3745134	0.08231109	0.067115543	0.789734069	0.624789612	0.27850047	-0.282920625	0.020458297	0.034469333	0.157854508	0.151978511	0.076410929	0.070148373	0.062562513	0.020048112	0.996546716	0.99835739	Bacteria.Firmicutes.Clostridia.Clostridiales.Ruminococcaceae.Ruminococcaceae.UCG.002	ZNF587
413891	ENSG00000198466	rs3745134	0.468834663	0.443491302	0.807309488	0.829605512	0.410414968	-0.411296873	-0.027038536	0.023207559	0.563306363	0.533497665	0.110415666	0.107411386	0.868196543	0.614089118	0.883966859	0.867589969	Bacteria.Firmicutes.Clostridia.Clostridiales.Lachnospiraceae	ZNF587
413892	ENSG00000198466	rs3745134	0.349791562	0.170618297	0.332392118	0.574745825	0.177235077	-0.249833354	-0.078238744	0.044648166	0.188211951	0.180343165	0.080123214	0.079180036	0.300482189	0.088021128	0.974916192	0.973716764	Bacteria.Firmicutes.Clostridia.Clostridiales.Ruminococcaceae.Ruminococcus.1	ZNF587
413893	ENSG00000198466	rs3745134	0.082088871	0.097060023	0.571443105	0.769243471	0.343802783	-0.328811334	-0.044290348	0.023298855	0.194723322	0.195348139	0.077870494	0.079093241	0.15452629	0.061228567	0.958166	0.931534808	Bacteria.Proteobacteria.Betaproteobacteria	ZNF587
413894	ENSG00000198466	rs3745134	0.661709494	0.960223564	0.013729795	0.030112834	-0.093060339	0.00989977	-0.210388311	0.174673481	0.211724338	0.19774713	0.083092295	0.078807999	0.34078359	0.294864778	0.995652601	0.944522052	Bacteria.Firmicutes.Clostridia.Clostridiales.Clostridiaceae.1	ZNF587
413895	ENSG00000198466	rs3745134	0.754096033	0.841283856	0.743884335	0.632565299	0.143721194	-0.092037107	0.028815674	-0.042452302	0.456911364	0.457799909	0.087829322	0.088377445	0.908634938	0.739034851	0.998912436	0.995383189	Bacteria.Bacteroidetes.Bacteroidia.Bacteroidales	ZNF587
413896	ENSG00000198466	rs3745134	0.107968244	0.087231393	0.815498929	0.991848977	0.285722416	-0.300745033	0.020493309	0.000845154	0.175342072	0.173240858	0.087476507	0.082415882	0.085407121	0.027299511	0.838679534	0.985083484	Bacteria.Actinobacteria.Actinobacteria.Bifidobacteriales.Bifidobacteriaceae.Bifidobacterium	ZNF587
413897	ENSG00000198466	rs3745134	0.239117041	0.099634786	0.866608396	0.816815024	0.249083453	-0.319388895	0.014121145	0.018839827	0.209677943	0.191238663	0.08374357	0.081007125	0.218998439	0.055204451	0.998997514	0.969189617	Bacteria.Firmicutes.Clostridia.Clostridiales.Ruminococcaceae.Subdoligranulum	ZNF587
413898	ENSG00000198466	rs3745134	0.054833704	0.056984178	0.243538483	0.496366364	0.314511333	-0.298769404	0.095117323	-0.053980773	0.160884575	0.154215651	0.080833394	0.078918622	0.06788551	0.017853607	0.999417824	0.997023453	Bacteria.Firmicutes.Clostridia.Clostridiales.Christensenellaceae.Christensenellaceae.R.7.group	ZNF587
413899	ENSG00000198466	rs3745134	0.063307448	0.046136243	0.37612233	0.535245407	0.305710192	-0.310360838	0.057222404	-0.03573029	0.161850159	0.152703523	0.064216785	0.057325781	0.053728893	0.020895165	0.99994518	0.999865593	Bacteria.Bacteroidetes.Bacteroidia.Bacteroidales.Prevotellaceae	ZNF587
413900	ENSG00000198466	rs3745134	0.005941538	0.011824837	0.028708221	0.11549845	0.569352742	-0.476579028	0.211724233	-0.146801774	0.20026226	0.184066779	0.094670383	0.09204088	0.034480949	0.020256403	0.625447391	0.81535349	Bacteria.Firmicutes.Clostridia.Clostridiales.Lachnospiraceae..Eubacterium..xylanophilum.group	ZNF587
413901	ENSG00000198466	rs3745134	0.258243905	0.162259082	0.774032216	0.729566175	0.239256661	-0.26490619	0.022823566	-0.026034054	0.209801871	0.187434619	0.079170219	0.074988765	0.169117909	0.055283947	0.997528932	0.997231421	Bacteria.Bacteroidetes.Bacteroidia.Bacteroidales.Rikenellaceae.Alistipes	ZNF587
413902	ENSG00000198466	rs3745134	0.039633709	0.028024269	0.259883449	0.559053948	0.357287034	-0.352793713	-0.114185841	0.054630214	0.170206752	0.157042588	0.100477091	0.093030611	0.041930877	0.011693591	0.997048205	0.999513539	Bacteria.Firmicutes.Clostridia.Clostridiales.Lachnospiraceae.Dorea	ZNF587
413903	ENSG00000198466	rs3745134	0.07038036	0.056175034	0.469249859	0.542382989	0.363289218	-0.373236187	0.050187127	-0.044738331	0.197522761	0.192005725	0.068947907	0.073055115	0.123164879	0.044842536	0.893500912	0.926870238	Bacteria.Firmicutes.Clostridia.Clostridiales.Lachnospiraceae.Lachnospiraceae.UCG.010	ZNF587
413904	ENSG00000198466	rs3745134	0.260056294	0.15442546	0.086758116	0.227250064	0.186711482	-0.242004649	-0.225267153	0.164077368	0.164355738	0.167988963	0.129563894	0.134619569	0.19441576	0.062085719	0.699439699	0.725623872	Bacteria.Firmicutes.Clostridia.Clostridiales.Ruminococcaceae.Butyricicoccus	ZNF587
413905	ENSG00000198466	rs3745134	0.066510484	0.043826429	0.390323491	0.510994298	0.302267184	-0.324749619	0.074721736	-0.055444793	0.162001777	0.158018	0.08641128	0.083896333	0.06151336	0.017261093	0.999334555	0.984995763	Bacteria.Firmicutes.Erysipelotrichia.Erysipelotrichales.Erysipelotrichaceae.Erysipelotrichaceae.UCG.003	ZNF587
413906	ENSG00000198466	rs3745134	0.547379915	0.683421169	0.312056203	0.137190433	0.132695776	-0.085253448	-0.097026621	0.144864255	0.219401234	0.208135102	0.095243747	0.096279094	0.442491881	0.265805169	0.998768023	0.918960091	Bacteria.Firmicutes.Clostridia.Clostridiales.Ruminococcaceae.Ruminococcaceae.NK4A214.group	ZNF587
413907	ENSG00000198466	rs3745134	0.060694441	0.057298967	0.607542934	0.727577996	0.305821614	-0.293975822	0.035098004	0.021010184	0.160252958	0.151938988	0.068012575	0.06005777	0.05928517	0.022543537	0.718790246	0.989235938	Bacteria.Firmicutes.Negativicutes.Selenomonadales.Acidaminococcaceae	ZNF587
413908	ENSG00000198466	rs3745134	0.059660917	0.046347146	0.430731033	0.514334106	0.346906056	-0.340618995	-0.074793108	0.0552132	0.181030414	0.167758163	0.094339619	0.084212535	0.094733749	0.028023288	0.99786128	0.999462671	Bacteria.Firmicutes.Clostridia.Clostridiales.Lachnospiraceae.Anaerostipes	ZNF587
413909	ENSG00000198466	rs3745134	0.450918468	0.334254522	0.975653383	0.996322655	0.26886457	-0.302063368	0.004003027	0.000512018	0.354521128	0.310541506	0.130670042	0.110673622	0.752511663	0.410223648	0.99967607	0.999141757	Bacteria.Firmicutes.Negativicutes.Selenomonadales	ZNF587
413910	ENSG00000198466	rs3745134	0.098437754	0.020168032	0.435753219	0.179128499	0.359029308	-0.457210814	0.065902064	-0.116443436	0.214197252	0.192038211	0.084041901	0.085754329	0.221966974	0.033863065	0.999469974	0.986131077	Bacteria.Bacteroidetes.Bacteroidia.Bacteroidales.Porphyromonadaceae.Barnesiella	ZNF587
413911	ENSG00000198466	rs3745134	0.101388786	0.064307441	0.788361181	0.699812618	0.287158066	-0.333510868	0.024048461	-0.040527386	0.172847346	0.177252656	0.089223011	0.10465268	0.1665872	0.050455565	0.99846362	0.994553009	Bacteria.Firmicutes.Clostridia.Clostridiales.Ruminococcaceae.Ruminiclostridium.9	ZNF587
413912	ENSG00000198466	rs3745134	0.021879186	0.019372722	0.120147653	0.181657856	0.44057042	-0.436290851	-0.142973925	0.116104632	0.187633767	0.18202068	0.090804416	0.086009429	0.043338142	0.01283121	0.775710543	0.830920119	Bacteria.Firmicutes.Clostridia.Clostridiales.Lachnospiraceae.Roseburia	ZNF587
413913	ENSG00000198466	rs3745134	0.052250438	0.035422112	0.199604992	0.120951887	0.313258277	-0.325895521	0.078261712	-0.095081543	0.158471273	0.151748731	0.060402854	0.060520804	0.044469727	0.013476146	0.937508231	0.867193888	Bacteria.Firmicutes.Negativicutes.Selenomonadales.Veillonellaceae.Dialister	ZNF587
413914	ENSG00000198466	rs3745134	0.113674048	0.091096082	0.944442014	0.958392684	0.284162069	-0.304196347	-0.004849606	0.003705223	0.177250871	0.17740693	0.069325914	0.070751927	0.127551182	0.055141246	0.949153628	0.967185209	Bacteria.Proteobacteria.Betaproteobacteria.Burkholderiales.Alcaligenaceae	ZNF587
413915	ENSG00000198466	rs3745134	0.077782987	0.050460826	0.371246815	0.809579538	0.283965604	-0.303686409	-0.072112845	0.019760211	0.158499168	0.152418898	0.080100846	0.081675199	0.061180776	0.016339464	0.998880039	0.994081098	Bacteria.Proteobacteria.Deltaproteobacteria.Desulfovibrionales.Desulfovibrionaceae.Bilophila	ZNF587
413916	ENSG00000198466	rs3745134	0.357855108	0.190791687	0.408245846	0.453285596	0.182728036	-0.230713387	-0.058165645	0.044569949	0.197345126	0.174542311	0.069886137	0.059079098	0.248063126	0.086965906	0.937318069	0.997412515	Bacteria.Proteobacteria.Gammaproteobacteria.Enterobacteriales.Enterobacteriaceae.Citrobacter	ZNF587
413917	ENSG00000198466	rs3745134	0.067375894	0.044503314	0.875869283	0.414711197	0.298106318	-0.315800747	0.012006658	-0.054137952	0.160292281	0.154170573	0.076565695	0.065956995	0.054522331	0.014930249	0.880717713	0.889897129	Bacteria.Proteobacteria.Gammaproteobacteria.Pasteurellales.Pasteurellaceae	ZNF587
413918	ENSG00000198466	rs3745134	0.163052717	0.175495942	0.523542248	0.288649677	0.245032231	-0.226822904	-0.047150167	0.073776196	0.17370534	0.16562888	0.073521659	0.06896887	0.147757952	0.076613725	0.999305535	0.989974535	Bacteria.Proteobacteria.Gammaproteobacteria.Pseudomonadales.Pseudomonadaceae.Pseudomonas	ZNF587
413919	ENSG00000198466	rs3745134	0.224712595	0.07972294	0.844718356	0.698193792	0.243635828	-0.337464725	0.018086758	0.038980794	0.198792431	0.189615166	0.091981933	0.10009075	0.208945976	0.044145551	0.993501001	0.951936809	Bacteria.Firmicutes.Erysipelotrichia.Erysipelotrichales	ZNF587
413920	ENSG00000198466	rs3745134	0.372909027	0.104705941	0.533133338	0.825080335	0.187583442	-0.332981371	-0.05238237	-0.018423127	0.209092203	0.202409086	0.083608113	0.083026107	0.298083364	0.099292818	0.998201428	0.99782309	Bacteria.Firmicutes.Bacilli.Bacillales.Staphylococcaceae.Staphylococcus	ZNF587
413921	ENSG00000198466	rs3745134	0.055343045	0.043564187	0.219121305	0.53122507	0.317039573	-0.327321832	-0.099206094	0.050058111	0.162527601	0.159065081	0.079961959	0.079526294	0.048980705	0.015863204	0.972085394	0.957248517	Bacteria.Proteobacteria.Deltaproteobacteria.Desulfovibrionales.Desulfovibrionaceae	ZNF587
413922	ENSG00000198466	rs3745134	0.067880487	0.05059831	0.454166234	0.624695573	0.299407074	-0.304993702	-0.068732601	0.044196502	0.16129549	0.153169001	0.091286216	0.089919619	0.069222996	0.017313002	0.871043417	0.984056941	Bacteria.Firmicutes.Clostridia.Clostridiales.Lachnospiraceae..Eubacterium..hallii.group	ZNF587
413923	ENSG00000198466	rs3745134	0.008202078	0.070302914	0.069335445	0.770171287	0.548124466	-0.341872556	0.152773509	-0.024858861	0.201076193	0.185825829	0.08274641	0.084739862	0.044393352	0.081526182	0.939365139	0.974076563	Bacteria.Firmicutes.Clostridia.Clostridiales.Ruminococcaceae.Ruminiclostridium.6	ZNF587
413924	ENSG00000198466	rs3745134	0.047378117	0.054611145	0.209460101	0.33583323	0.586286791	-0.514234936	-0.123705309	0.090474092	0.290149552	0.262802325	0.097604321	0.093319953	0.28417864	0.129989149	0.996108676	0.982374233	Bacteria.Firmicutes.Clostridia.Clostridiales.Lachnospiraceae..Ruminococcus..gnavus.group	ZNF587
413925	ENSG00000198466	rs3745134	0.014014543	0.04022696	0.063100627	0.340861376	0.435854186	-0.348951211	0.161459793	-0.08220423	0.172679729	0.16674906	0.085411875	0.085683414	0.039752749	0.026032785	0.747437767	0.924960833	Bacteria.Firmicutes.Clostridia.Clostridiales.Ruminococcaceae.Ruminococcus.2	ZNF587
413926	ENSG00000198466	rs3745134	0.010769467	0.021950322	0.058071867	0.111589464	0.660463454	-0.638058613	0.250865893	-0.215317629	0.251648409	0.271893754	0.130070598	0.133516739	0.089380994	0.043109108	0.968970412	0.998920199	Bacteria.Firmicutes.Clostridia.Clostridiales.Lachnospiraceae..Eubacterium..ventriosum.group	ZNF587
413927	ENSG00000198466	rs3745134	0.393296779	0.199803871	0.705071743	0.984993235	0.210970975	-0.303809278	-0.035769293	-0.001648855	0.245520863	0.23458685	0.09409828	0.087330183	0.450430067	0.144789393	0.999028109	0.999645752	Bacteria.Actinobacteria.Actinobacteria.Micrococcales.Micrococcaceae	ZNF587
413928	ENSG00000198466	rs3745134	0.260504201	0.153249356	0.406728135	0.622456253	0.207119569	-0.245737689	-0.064177804	0.033520294	0.182493352	0.170085964	0.076859313	0.067759136	0.147225296	0.040342013	0.751851501	0.8806471	Bacteria.Fusobacteria.Fusobacteriia.Fusobacteriales.Fusobacteriaceae.Fusobacterium	ZNF587
413929	ENSG00000198466	rs3745134	0.079610151	0.052587042	0.935270551	0.663090004	0.284346757	-0.301158705	-0.005928755	-0.030584776	0.159707904	0.152574203	0.072722456	0.069888768	0.060360555	0.017714246	0.944194591	0.990835033	Bacteria.Bacteroidetes.Bacteroidia.Bacteroidales.Porphyromonadaceae.Parabacteroides	ZNF587
413930	ENSG00000198466	rs3745134	0.055526039	0.127804381	0.668480637	0.502833803	0.334340207	-0.250012905	0.036246672	0.05622521	0.17152881	0.162113572	0.084263242	0.083453252	0.087639789	0.058412161	0.920876786	0.885202378	Bacteria.Firmicutes.Clostridia.Clostridiales.Ruminococcaceae.Ruminococcaceae.UCG.005	ZNF587
413931	ENSG00000198466	rs3745134	0.054105283	0.05908446	0.207977241	0.462632036	0.314008844	-0.295369213	0.105274481	-0.059201451	0.160129972	0.153777814	0.082788836	0.080129075	0.066448104	0.018561456	0.999989953	0.995249858	Bacteria.Firmicutes.Clostridia.Clostridiales.Christensenellaceae	ZNF587
413932	ENSG00000198466	rs3745134	0.183928756	0.174575091	0.924054129	0.879861895	0.297158842	-0.283180862	0.010334673	0.016569199	0.221293836	0.20633502	0.107997874	0.109201088	0.223215102	0.092135734	0.999550585	0.98181652	Bacteria.Firmicutes.Clostridia.Clostridiales.Lachnospiraceae.Lachnospiraceae.ND3007.group	ZNF587
413933	ENSG00000198466	rs3745134	0.198869118	0.184930024	0.475900379	0.40854712	0.226347745	-0.232794621	-0.053984807	0.062099589	0.174407061	0.173763164	0.075292009	0.074661006	0.146926743	0.07117144	0.998970432	0.998994847	Bacteria.Firmicutes.Erysipelotrichia.Erysipelotrichales.Erysipelotrichaceae.Erysipelatoclostridium	ZNF587
413934	ENSG00000198466	rs3745134	0.05866212	0.050194706	0.391681271	0.417037562	0.382790233	-0.399811887	-0.061514182	0.05497774	0.198950312	0.200425011	0.071342849	0.067316859	0.118544882	0.038797814	0.94375887	0.965530807	Bacteria.Proteobacteria.Gammaproteobacteria.Enterobacteriales.Enterobacteriaceae	ZNF587
413935	ENSG00000198466	rs3745134	0.255654211	0.150592285	0.412548914	0.627630137	0.208782371	-0.246971375	-0.063318546	0.032995125	0.182075585	0.16981718	0.076783665	0.06770412	0.145592425	0.038553708	0.766874004	0.87724048	Bacteria.Fusobacteria.Fusobacteriia.Fusobacteriales	ZNF587
413936	ENSG00000198466	rs3745134	0.340347655	0.372692233	0.864975075	0.720813934	0.243001999	-0.227081266	-0.018002424	0.037557551	0.253015533	0.253003476	0.105456981	0.10464567	0.395027116	0.206364024	0.99946547	0.972078348	Bacteria.Firmicutes.Erysipelotrichia.Erysipelotrichales.Erysipelotrichaceae..Clostridium..innocuum.group	ZNF587
413937	ENSG00000198466	rs3745134	0.306612262	0.328558253	0.710597787	0.655193538	0.221922117	-0.22457966	-0.028572306	0.037074191	0.2153876	0.22815969	0.076671854	0.08264521	0.319986007	0.174103179	0.999814869	0.942552604	Bacteria.Actinobacteria.Actinobacteria.Corynebacteriales.Corynebacteriaceae	ZNF587
413938	ENSG00000198466	rs3745134	0.116985212	0.051643232	0.556683245	0.543864028	0.369285579	-0.367408259	0.047735002	-0.042136215	0.232495382	0.185370235	0.080799481	0.069059874	0.242324523	0.072785083	0.984987993	0.971423926	Bacteria.Proteobacteria.Deltaproteobacteria.Desulfovibrionales.Desulfovibrionaceae.Desulfovibrio	ZNF587
413939	ENSG00000198466	rs3745134	0.275438352	0.274535866	0.846774853	0.967656966	0.330731995	-0.310484847	-0.013559373	0.002796058	0.300735084	0.281789183	0.06989511	0.068697148	0.592913837	0.333223536	0.999785669	0.999699331	Bacteria.Firmicutes.Clostridia.Clostridiales.Ruminococcaceae.Faecalibacterium	ZNF587
413940	ENSG00000198466	rs3745134	0.702486394	0.238530358	0.30401836	0.936005018	0.093396649	-0.27591051	-0.107553905	0.007935458	0.243455578	0.231967864	0.103824136	0.09845642	0.408197683	0.152387141	0.963485106	0.980790567	Bacteria.Firmicutes.Bacilli.Lactobacillales.Carnobacteriaceae.Granulicatella	ZNF587
413941	ENSG00000198466	rs3745134	0.708119173	0.944968718	0.122114956	0.066804972	0.075286071	-0.014914545	0.126303901	-0.157402133	0.200226295	0.215249825	0.080650284	0.084454211	0.434374393	0.35647769	0.74772417	0.672828654	Bacteria.Firmicutes.Negativicutes.Selenomonadales.Veillonellaceae	ZNF587
413942	ENSG00000198492	rs72663851	0.258885887	0.027984918	0.204653513	0.123814406	0.16862609	-0.438416932	-0.096442135	0.170693829	0.148068038	0.195106126	0.075282708	0.109499815	0.171660284	0.017593769	0.998173674	0.986722564	Bacteria.Firmicutes.Bacilli.Bacillales	YTHDF2
413943	ENSG00000198492	rs72663851	0.935799554	0.066141243	0.056182127	0.236426573	0.01468036	-0.391027889	0.157262946	-0.10710163	0.18155723	0.209281325	0.080903948	0.08963698	0.502778356	0.055828239	0.998793879	0.998019463	Bacteria.Firmicutes.Clostridia.Clostridiales.Lachnospiraceae.Blautia	YTHDF2
413944	ENSG00000198492	rs72663851	0.045173746	0.027221196	0.617047941	0.054753257	0.255560317	-0.422827546	-0.024245221	0.137706898	0.125165522	0.18721089	0.048257367	0.070418302	0.057810948	0.014184416	0.808739188	0.781953157	Bacteria.Firmicutes.Negativicutes.Selenomonadales.Acidaminococcaceae.Phascolarctobacterium	YTHDF2
413945	ENSG00000198492	rs72663851	0.057796705	0.00190144	0.90332006	0.672675135	0.269067106	-0.634804173	-0.007655545	-0.040627743	0.139350381	0.196221619	0.062783202	0.095736296	0.092931924	0.003314774	0.924572165	0.99827201	Bacteria.Firmicutes.Clostridia.Clostridiales.Ruminococcaceae..Eubacterium..coprostanoligenes.group	YTHDF2
413946	ENSG00000198492	rs72663851	0.076590398	0.012994538	0.543105131	0.223232228	0.252221995	-0.487425328	0.02945274	-0.088767884	0.1402011	0.19091151	0.048181017	0.072195629	0.115862513	0.013032675	0.998302481	0.99762474	Bacteria.Proteobacteria.Gammaproteobacteria.Enterobacteriales.Enterobacteriaceae.Escherichia.Shigella	YTHDF2
413947	ENSG00000198492	rs72663851	0.06622892	0.252876131	0.239633607	0.94346817	0.728060936	-0.644761647	-0.109191953	0.009941898	0.389793468	0.558973816	0.092019747	0.139668725	0.474070398	0.540675272	0.865092549	0.997056317	Bacteria.Proteobacteria	YTHDF2
413948	ENSG00000198492	rs72663851	0.095983764	0.000619089	0.902023228	0.105987362	0.267577408	-0.911499151	-0.007467568	-0.16760943	0.158445397	0.253515816	0.060426884	0.10226783	0.169962403	0.00281727	0.885978958	0.772237626	Bacteria.Firmicutes.Clostridia.Clostridiales.Ruminococcaceae.Ruminococcaceae.UCG.014	YTHDF2
413949	ENSG00000198492	rs72663851	0.076728469	0.029968863	0.974844126	0.221371007	0.282057237	-0.462161239	-0.003029415	0.179539865	0.156860674	0.208325764	0.095706355	0.145427967	0.117183015	0.028058974	0.967953535	0.989731238	Bacteria.Actinobacteria.Coriobacteriia.Coriobacteriales.Coriobacteriaceae	YTHDF2
413950	ENSG00000198492	rs72663851	0.014947485	0.003463727	0.421785481	0.658191049	0.322184453	-0.558041117	0.049180074	0.039875119	0.128920975	0.184014614	0.060839043	0.089723444	0.02801638	0.003158292	0.813173669	0.994491973	Bacteria.Firmicutes.Clostridia.Clostridiales.Peptostreptococcaceae.Intestinibacter	YTHDF2
413951	ENSG00000198492	rs72663851	0.003762652	0.001000686	0.089692591	0.074105124	0.462652088	-1.016532332	0.109816772	-0.225050901	0.154012372	0.295167547	0.063760462	0.124011362	0.026223674	0.003752708	0.704349054	0.788451079	Bacteria.Firmicutes.Clostridia.Clostridiales.Lachnospiraceae..Eubacterium..xylanophilum.group	YTHDF2
413952	ENSG00000198492	rs72663851	0.232869859	0.040525396	0.501295937	0.278201101	0.207388714	-0.449927606	-0.058307958	0.117139506	0.172242284	0.215332742	0.0862328	0.107135085	0.292929392	0.043341547	0.999274386	0.998480911	Bacteria.Firmicutes.Clostridia.Clostridiales.Ruminococcaceae.Ruminococcaceae.UCG.013	YTHDF2
413953	ENSG00000198492	rs72663851	0.025370207	0.03041389	0.527223563	0.811408716	0.321776154	-0.526629565	-0.035750459	-0.020068323	0.1406581	0.238049887	0.056245236	0.083769292	0.051120323	0.022926048	0.999507593	0.935584968	Bacteria.Firmicutes.Clostridia.Clostridiales.Lachnospiraceae.Lachnoclostridium	YTHDF2
413954	ENSG00000198492	rs72663851	0.149433356	0.010070218	0.981584388	0.580673775	0.289399347	-0.693958625	0.001558937	-0.050145804	0.198416594	0.261893607	0.067281856	0.090329571	0.252906293	0.023176628	0.999586829	0.996426659	Bacteria.Firmicutes.Negativicutes.Selenomonadales.Veillonellaceae.Megasphaera	YTHDF2
413955	ENSG00000198492	rs72663851	0.025161946	0.001146504	0.842584177	0.51501946	0.282347189	-0.588287366	0.01584774	0.096763266	0.123239937	0.173010417	0.079488013	0.14782727	0.024491051	0.00092731	0.979903777	0.956901174	Bacteria.Firmicutes.Clostridia.Clostridiales.Ruminococcaceae.Ruminiclostridium.5	YTHDF2
413956	ENSG00000198492	rs72663851	0.788626388	0.053056824	0.34908095	0.75553631	0.068797063	-0.483976671	-0.081337337	0.024092743	0.255574548	0.245694745	0.086246756	0.077061081	0.639778414	0.088979901	0.999437234	0.997643724	Bacteria.Proteobacteria.Betaproteobacteria.Neisseriales.Neisseriaceae	YTHDF2
413957	ENSG00000198492	rs72663851	0.009888467	2.87E-05	0.254386873	0.008297197	0.365022052	-1.015651743	0.064769563	-0.253321684	0.137402456	0.225916951	0.056332501	0.093074493	0.041236413	0.000167373	0.974916192	0.707906717	Bacteria.Firmicutes.Clostridia.Clostridiales.Ruminococcaceae.Ruminococcus.1	YTHDF2
413958	ENSG00000198492	rs72663851	0.967458865	0.221273559	0.64012664	0.658057494	0.023926304	-0.841659773	0.048093276	0.053525299	0.584271601	0.681602135	0.102394259	0.120387556	0.930900195	0.510732372	0.998947111	0.995399427	Bacteria.Bacteroidetes	YTHDF2
413959	ENSG00000198492	rs72663851	0.798177528	0.226681545	0.392234609	0.693689438	0.071318027	-0.432498581	-0.075903795	0.047197248	0.277782205	0.354410723	0.088135132	0.119310999	0.687150789	0.230364025	0.998986731	0.998377846	Bacteria.Firmicutes.Clostridia.Clostridiales.Family.XI.Anaerococcus	YTHDF2
413960	ENSG00000198492	rs72663851	0.937065627	0.618721054	0.788834136	0.949901389	0.065146714	-0.521901392	0.037287759	-0.011141121	0.821936521	1.043751979	0.138660144	0.176646915	0.989358272	0.76240548	0.996576058	0.891719549	Bacteria.Firmicutes.Clostridia.Clostridiales	YTHDF2
413961	ENSG00000198492	rs72663851	0.019420123	0.003340575	0.673766607	0.553000512	0.293779284	-0.546482697	0.026574986	0.054942059	0.122614729	0.179466108	0.062844719	0.092135005	0.030102709	0.002107665	0.734215314	0.87314948	Bacteria.Firmicutes.Clostridia.Clostridiales.Peptostreptococcaceae	YTHDF2
413962	ENSG00000198492	rs72663851	0.091143376	0.004230909	0.280930771	0.02118536	0.225886949	-0.507627054	0.061450485	-0.149201617	0.13175667	0.17131139	0.056525077	0.063192981	0.091318269	0.003794384	0.997466038	0.960960829	Bacteria.Bacteroidetes.Bacteroidia.Bacteroidales.Rikenellaceae	YTHDF2
413963	ENSG00000198492	rs72663851	0.010305279	0.000790455	0.121163627	0.199863869	0.324858124	-0.606748131	0.094973662	-0.122324006	0.123000121	0.172430827	0.060487198	0.09446545	0.019023198	0.00075108	0.493230979	0.941859322	Bacteria.Actinobacteria.Actinobacteria.Bifidobacteriales.Bifidobacteriaceae.Bifidobacterium	YTHDF2
413964	ENSG00000198492	rs72663851	0.755277433	0.500516375	0.174532391	0.084054725	0.063598698	-0.190269537	-0.126879376	0.256957093	0.203199162	0.280879787	0.092439256	0.14648913	0.621542328	0.315854244	0.877096469	0.836713991	Bacteria.Firmicutes.Clostridia.Clostridiales.Ruminococcaceae.Anaerotruncus	YTHDF2
413965	ENSG00000198492	rs72663851	0.017913847	0.000806911	0.212837602	0.99463879	0.291518539	-0.61118097	-0.065606013	0.000492579	0.120062342	0.174012291	0.052152576	0.073030575	0.022738674	0.000720345	0.751507816	0.993162923	Bacteria.Proteobacteria.Gammaproteobacteria.Pasteurellales.Pasteurellaceae.Haemophilus	YTHDF2
413966	ENSG00000198492	rs72663851	0.051156876	0.001512228	0.865184688	0.281031463	0.305977084	-0.778122344	-0.013826274	0.121267519	0.154044841	0.235046177	0.081120553	0.111571185	0.093147569	0.003184166	0.82498578	0.982679299	Bacteria.Firmicutes.Bacilli	YTHDF2
413967	ENSG00000198492	rs72663851	0.093664092	0.002650376	0.784055739	0.642603476	0.257074129	-0.637078615	-0.017026972	-0.039098266	0.151137612	0.203933155	0.061881091	0.083864872	0.110800228	0.004065816	0.999305535	0.994727898	Bacteria.Proteobacteria.Gammaproteobacteria.Pseudomonadales.Pseudomonadaceae.Pseudomonas	YTHDF2
413968	ENSG00000198492	rs72663851	0.010461594	0.004742971	0.274150688	0.857491864	0.350703416	-0.563129644	0.072572697	0.017799452	0.133070778	0.192648167	0.065812048	0.098736955	0.028192594	0.003853793	0.902878705	0.950167126	Bacteria.Firmicutes.Clostridia.Clostridiales.Lachnospiraceae..Eubacterium..eligens.group	YTHDF2
413969	ENSG00000198492	rs72663851	0.401611646	0.121617051	0.09941459	0.637400637	0.128654968	-0.501425997	-0.094893964	0.05499709	0.152400106	0.319746414	0.056781395	0.116143793	0.333606706	0.068054006	0.970727297	0.997803387	Bacteria.Actinobacteria.Actinobacteria.Micrococcales	YTHDF2
413970	ENSG00000198492	rs72663851	0.369882975	0.112833776	0.266525958	0.054018861	0.153739966	-0.34086641	-0.080633064	0.189057564	0.170280835	0.212116706	0.071956279	0.096374958	0.307243379	0.087050489	0.988161388	0.950695192	Bacteria.Firmicutes.Bacilli.Lactobacillales.Carnobacteriaceae	YTHDF2
413971	ENSG00000198492	rs72663851	0.027423818	0.000929929	0.145050105	0.328908973	0.270888897	-0.588562882	-0.076934628	0.07796207	0.120102234	0.169746845	0.052170003	0.079262738	0.031582632	0.000764759	0.996546716	0.994860843	Bacteria.Firmicutes.Clostridia.Clostridiales.Ruminococcaceae.Ruminococcaceae.UCG.002	YTHDF2
413972	ENSG00000198492	rs72663851	0.020591987	0.001961271	0.655398945	0.56670077	0.303542968	-0.650003895	-0.032520114	0.062147963	0.127943236	0.201560122	0.072539604	0.107931064	0.033670578	0.001872621	0.706768455	0.921307549	Bacteria.Firmicutes.Bacilli.Lactobacillales.Streptococcaceae.Streptococcus	YTHDF2
413973	ENSG00000198492	rs72663851	0.036855483	0.000188272	0.998902382	0.054776016	0.297616517	-0.858545565	6.38E-05	-0.166994144	0.139688845	0.216981616	0.046206907	0.085402985	0.064138898	0.000613615	0.942591693	0.597319046	Bacteria.Firmicutes.Clostridia.Clostridiales.Lachnospiraceae.Tyzzerella	YTHDF2
413974	ENSG00000198492	rs72663851	0.114008429	0.018481801	0.181705708	0.644569311	0.212840852	-0.757202306	-0.060646647	-0.057976357	0.132888302	0.313453064	0.044931565	0.125098356	0.133615244	0.016714486	0.925613467	0.997412515	Bacteria.Proteobacteria.Gammaproteobacteria.Enterobacteriales.Enterobacteriaceae.Citrobacter	YTHDF2
413975	ENSG00000198492	rs72663851	0.913996951	0.655202151	0.685241449	0.970968271	-0.104644416	-0.544571126	0.064933198	-0.007272124	0.965237943	1.213981948	0.159496257	0.19906065	0.999415694	0.870562438	0.990344402	0.984024559	Bacteria.Firmicutes	YTHDF2
413976	ENSG00000198492	rs72663851	0.797073186	0.285089543	0.487281862	0.652576573	0.081044978	-0.433076848	0.075504711	-0.055036918	0.313911662	0.401851711	0.108086365	0.121697557	0.838147807	0.380984208	0.99967607	0.999141757	Bacteria.Firmicutes.Negativicutes.Selenomonadales	YTHDF2
413977	ENSG00000198492	rs72663851	0.178675196	0.041713468	0.41944839	0.746415846	0.207466864	-0.538612775	0.057100375	-0.04037676	0.152626695	0.259343095	0.070280804	0.124341196	0.184964867	0.027930676	0.993501001	0.954085234	Bacteria.Firmicutes.Erysipelotrichia.Erysipelotrichales	YTHDF2
413978	ENSG00000198492	rs72663851	0.374417589	0.086906431	0.285988145	0.410643264	0.154613794	-0.433359253	-0.091256145	0.130081686	0.172890419	0.24936933	0.084835985	0.157099666	0.363167287	0.075083742	0.852226253	0.978883571	Bacteria.Firmicutes.Clostridia.Clostridiales.Family.XIII.Family.XIII.AD3011.group	YTHDF2
413979	ENSG00000198492	rs72663851	0.033500084	0.005523671	0.888480659	0.754708244	0.287850691	-0.563248399	-0.009319622	-0.033737394	0.132564049	0.196315266	0.066204757	0.107533085	0.05500406	0.005439368	0.769233643	0.948033123	Bacteria.Actinobacteria.Actinobacteria	YTHDF2
413980	ENSG00000198492	rs72663851	0.191509836	0.019645259	0.979075617	0.492557253	0.2988073	-0.777513608	0.002159912	-0.078393967	0.226428463	0.32513607	0.082040359	0.113599652	0.378600142	0.044902842	0.997703841	0.871021559	Bacteria.Bacteroidetes.Bacteroidia.Bacteroidales.Porphyromonadaceae.Butyricimonas	YTHDF2
413981	ENSG00000198492	rs72663851	0.174925412	0.033139472	0.426422688	0.749095491	0.209052125	-0.541360356	0.056201973	-0.038081497	0.152447914	0.248786015	0.070228318	0.1185707	0.167434018	0.019332082	0.999513786	0.974629405	Bacteria.Firmicutes.Erysipelotrichia.Erysipelotrichales.Erysipelotrichaceae	YTHDF2
413982	ENSG00000198492	rs72663851	0.027259977	0.001331683	0.943487773	0.102961206	0.291542151	-0.574704012	-0.003332691	0.107865698	0.129116797	0.171455381	0.046835567	0.065231457	0.036202476	0.001509407	0.998409995	0.996467843	Bacteria.Verrucomicrobia	YTHDF2
413983	ENSG00000198492	rs72663851	0.091184019	0.004229829	0.279973529	0.02111805	0.225810303	-0.507591312	0.061608881	-0.14931609	0.131728871	0.171294173	0.056557102	0.063207128	0.091335772	0.003832147	0.997528932	0.957821383	Bacteria.Bacteroidetes.Bacteroidia.Bacteroidales.Rikenellaceae.Alistipes	YTHDF2
413984	ENSG00000198492	rs72663851	0.667052434	0.066873765	0.806943484	0.386423947	0.188923073	-1.011171253	0.019684649	0.087538054	0.437186064	0.542684988	0.080229504	0.100399236	0.842541417	0.300367713	0.99911693	0.98634337	Bacteria.Bacteroidetes.Bacteroidia.Bacteroidales.Bacteroidaceae.Bacteroides	YTHDF2
413985	ENSG00000198492	rs72663851	0.358323398	0.042719746	0.112145527	0.751012068	0.140086411	-0.555145034	-0.088640428	0.029612829	0.151440855	0.268654697	0.05505221	0.092937521	0.301367593	0.03713135	0.735831708	0.929363147	Bacteria.Firmicutes.Clostridia.Clostridiales.Lachnospiraceae.Lachnospiraceae.UCG.010	YTHDF2
413986	ENSG00000198492	rs72663851	0.020082317	0.001248498	0.742656233	0.314860529	0.292977303	-0.584627601	-0.020500946	0.090726813	0.122968477	0.1733355	0.062176959	0.089581343	0.025601019	0.001189479	0.99766152	0.921764212	Bacteria.Firmicutes.Clostridia.Clostridiales.Lachnospiraceae.Coprococcus.1	YTHDF2
413987	ENSG00000198492	rs72663851	0.566859009	0.081414679	0.216290817	0.768462889	0.109221679	-0.720432518	-0.078241658	-0.040357509	0.189760591	0.407118236	0.062672963	0.136527011	0.441218569	0.125454776	0.521796663	0.875706165	Bacteria.Firmicutes.Erysipelotrichia.Erysipelotrichales.Erysipelotrichaceae.Holdemanella	YTHDF2
413988	ENSG00000198492	rs72663851	0.017130081	0.000817541	0.265865602	0.865275224	0.295075138	-0.597987315	0.054085233	-0.011435426	0.120648903	0.170456584	0.048197971	0.067138668	0.024594403	0.000939373	0.971569939	0.998441752	Bacteria.Proteobacteria.Betaproteobacteria.Burkholderiales.Alcaligenaceae.Parasutterella	YTHDF2
413989	ENSG00000198492	rs72663851	0.820496889	0.024270811	0.331862484	0.38468587	0.062468489	-0.888639206	0.072583289	0.086868695	0.274211032	0.385388993	0.074249577	0.099265655	0.780017035	0.096193415	0.805095086	0.890273479	Bacteria.Firmicutes.Clostridia.Clostridiales.Lachnospiraceae..Eubacterium..rectale.group	YTHDF2
413990	ENSG00000198492	rs72663851	0.598977279	0.208120257	0.377829403	0.234101602	0.115678679	-0.344335988	-0.078465519	0.140826877	0.218912459	0.270875248	0.08837397	0.1172727	0.366540908	0.150534131	0.998201428	0.99782309	Bacteria.Firmicutes.Bacilli.Bacillales.Staphylococcaceae.Staphylococcus	YTHDF2
413991	ENSG00000198492	rs72663851	0.024449521	0.001754446	0.949152072	0.980574265	0.281690972	-0.592886885	0.00352633	-0.001806233	0.122324335	0.181770484	0.055086311	0.073900538	0.031108591	0.001595203	0.781674563	0.998332705	Bacteria.Firmicutes.Negativicutes.Selenomonadales.Veillonellaceae.Veillonella	YTHDF2
413992	ENSG00000198492	rs72663851	0.026749828	0.001314437	0.975785007	0.107839506	0.293586556	-0.576072569	-0.001430082	0.106384555	0.12957305	0.171647132	0.046935728	0.065261724	0.036457591	0.001479339	0.99894297	0.998882343	Bacteria.Verrucomicrobia.Verrucomicrobiae.Verrucomicrobiales.Verrucomicrobiaceae.Akkermansia	YTHDF2
413993	ENSG00000198492	rs72663851	0.152918879	0.000365012	0.238747143	0.159142994	0.202237265	-0.826204724	-0.075061347	-0.137557723	0.139863068	0.219845312	0.063136218	0.096596154	0.179208615	0.000972065	0.884530156	0.906546295	Bacteria.Firmicutes.Clostridia.Clostridiales.Ruminococcaceae.Ruminococcaceae.UCG.003	YTHDF2
413994	ENSG00000198492	rs72663851	0.00675634	0.0001323	0.218703565	0.047173858	0.352846172	-0.743328165	0.066409961	-0.165490257	0.12616359	0.183062247	0.05347859	0.081822191	0.016861796	0.000212336	0.637437344	0.70157678	Bacteria.Firmicutes.Clostridia.Clostridiales.Lachnospiraceae.Lachnospira	YTHDF2
413995	ENSG00000198492	rs72663851	0.023458456	0.001070661	0.825183275	0.796461853	0.286696371	-0.601485015	-0.011894854	0.020933088	0.123590412	0.1757554	0.053637731	0.080831067	0.028639031	0.001200678	0.996033175	0.965943535	Bacteria.Firmicutes.Clostridia.Clostridiales.Lachnospiraceae.Lachnospiraceae.NK4A136.group	YTHDF2
413996	ENSG00000198492	rs72663851	0.026785322	0.000187165	0.825411602	0.070288901	0.30559761	-0.867854844	-0.01125585	0.155370318	0.134906751	0.219237686	0.050823748	0.084447669	0.053397825	0.000599819	0.947018517	0.763056058	Bacteria.Proteobacteria.Betaproteobacteria.Burkholderiales.Alcaligenaceae	YTHDF2
413997	ENSG00000198492	rs72663851	0.551221726	0.023221206	0.029775648	0.056374663	0.08776358	-0.42172756	0.158195012	-0.177520306	0.146516195	0.181476265	0.071221582	0.091398769	0.281935318	0.016006729	0.997851323	0.916827931	Bacteria.Firmicutes.Clostridia.Clostridiales.Lachnospiraceae.Fusicatenibacter	YTHDF2
413998	ENSG00000198492	rs72663851	0.099526206	0.026073374	0.896263317	0.786251388	0.267234819	-0.54741329	0.011232353	-0.035755386	0.159958289	0.240474906	0.085817569	0.131315068	0.155310488	0.023260012	0.96149623	0.979665691	Bacteria.Actinobacteria	YTHDF2
413999	ENSG00000198492	rs72663851	0.027106982	0.000255103	0.605884154	0.061409833	0.334698331	-0.931686375	-0.029678481	0.177885974	0.148076555	0.240976964	0.057245582	0.093478869	0.064348029	0.000967511	0.970184809	0.697005893	Bacteria.Proteobacteria.Betaproteobacteria.Burkholderiales	YTHDF2
414000	ENSG00000198492	rs72663851	0.044222476	0.001810307	0.067353068	0.028233715	0.243630349	-0.542597908	0.098211409	-0.1692296	0.1187758	0.166881897	0.05280393	0.075434954	0.047740946	0.001482761	0.863250727	0.929528231	Bacteria.Proteobacteria.Deltaproteobacteria	YTHDF2
414001	ENSG00000198492	rs72663851	0.028622787	0.00721777	0.775064102	0.033604239	0.26812852	-0.478328636	-0.013764067	0.136151578	0.11982437	0.172510742	0.04796997	0.062740118	0.036823284	0.004787715	0.737973283	0.81185831	Bacteria.Firmicutes.Negativicutes.Selenomonadales.Acidaminococcaceae	YTHDF2
414002	ENSG00000198492	rs72663851	0.037659912	0.029049667	0.439663273	0.441332026	0.403697312	-0.522779457	0.071091755	0.102376918	0.190310138	0.234272879	0.091440626	0.132164486	0.115926629	0.037421078	0.998330087	0.999834196	Bacteria.Actinobacteria.Coriobacteriia.Coriobacteriales.Coriobacteriaceae.Collinsella	YTHDF2
414003	ENSG00000198492	rs72663851	0.408169353	0.086374569	0.188063758	0.970680662	0.13852826	-0.604495016	-0.079932005	0.004611601	0.166414677	0.3472465	0.060094767	0.124994996	0.459610094	0.084742226	0.999028109	0.999636648	Bacteria.Actinobacteria.Actinobacteria.Micrococcales.Micrococcaceae	YTHDF2
414004	ENSG00000198492	rs72663851	0.967802955	0.221413035	0.639817574	0.658325689	0.023673452	-0.84141141	0.048138896	0.053481532	0.584278674	0.681609131	0.102396584	0.120390099	0.929317812	0.510473389	0.998912436	0.995383189	Bacteria.Bacteroidetes.Bacteroidia.Bacteroidales	YTHDF2
414005	ENSG00000198492	rs72663851	0.065705183	0.001109353	0.544063775	0.702932013	0.245565553	-0.60698419	-0.036654613	-0.030764797	0.131211498	0.177954703	0.060105593	0.080320569	0.076187792	0.000998738	0.999417824	0.997023453	Bacteria.Firmicutes.Clostridia.Clostridiales.Christensenellaceae.Christensenellaceae.R.7.group	YTHDF2
414006	ENSG00000198492	rs72663851	0.638946124	0.021716819	0.035259457	0.139190377	0.072279286	-0.435709409	0.140732845	-0.124603163	0.153345674	0.18532578	0.065470225	0.083241634	0.345999525	0.016403347	0.99786128	0.999462671	Bacteria.Firmicutes.Clostridia.Clostridiales.Lachnospiraceae.Anaerostipes	YTHDF2
414007	ENSG00000198492	rs72663851	0.012309094	0.003181865	0.269053904	0.181511496	0.409428136	-0.904839818	0.086953909	-0.175998549	0.159070527	0.295530745	0.078011856	0.130334103	0.05339508	0.006384301	0.999550585	0.883018795	Bacteria.Firmicutes.Clostridia.Clostridiales.Lachnospiraceae.Lachnospiraceae.ND3007.group	YTHDF2
414008	ENSG00000198492	rs72663851	0.022598258	0.001470712	0.342266537	0.203591357	0.414597089	-0.829063188	0.054326859	-0.107879657	0.177563065	0.249747878	0.056792373	0.084010923	0.073311394	0.004710665	0.999614985	0.99936283	Bacteria.Firmicutes.Clostridia.Clostridiales.Lachnospiraceae.Tyzzerella.4	YTHDF2
414009	ENSG00000198492	rs72663851	0.019542265	0.001844556	0.583828058	0.524739993	0.311254066	-0.658301621	-0.040064328	0.06917048	0.130044128	0.202854353	0.072776725	0.108170897	0.032619502	0.001683835	0.700703674	0.955303348	Bacteria.Firmicutes.Bacilli.Lactobacillales.Streptococcaceae	YTHDF2
414010	ENSG00000198492	rs72663851	0.088539709	0.020431935	0.548531636	0.795854989	0.245110558	-0.666084687	-0.026972713	-0.024441456	0.14178951	0.280383985	0.044725975	0.094091268	0.118680071	0.019732808	0.998735039	0.999709092	Bacteria.Bacteroidetes.Bacteroidia.Bacteroidales.Prevotellaceae.Prevotella.9	YTHDF2
414011	ENSG00000198492	rs72663851	0.032053428	0.026413968	0.430573655	0.585307432	0.414676695	-0.526500736	-0.043375459	-0.041953503	0.189338838	0.231833976	0.054692482	0.076509794	0.116480468	0.042426152	0.817288176	0.995251343	Bacteria.Proteobacteria.Gammaproteobacteria	YTHDF2
414012	ENSG00000198492	rs72663851	0.022539551	0.000973808	0.230171726	0.253389146	0.280957156	-0.588054267	0.084828589	-0.13436247	0.120273549	0.170321753	0.070041965	0.116612308	0.030855809	0.00075731	0.984441985	0.937616186	Bacteria.Firmicutes.Clostridia.Clostridiales.Ruminococcaceae.Flavonifractor	YTHDF2
414013	ENSG00000198492	rs72663851	0.80996674	0.261869494	0.654568828	0.896153161	0.103088898	-0.651925481	0.038946193	0.015425844	0.426984574	0.57607529	0.086650104	0.117730992	0.912051239	0.51996228	0.956359196	0.942918039	Bacteria.Firmicutes.Clostridia.Clostridiales.Ruminococcaceae	YTHDF2
414014	ENSG00000198492	rs72663851	0.220298054	0.041252231	0.566808693	0.553735583	0.216650678	-0.804228982	-0.033799248	-0.087321043	0.175075835	0.38633354	0.058714819	0.146705185	0.32354753	0.060134986	0.996423631	0.971636825	Bacteria.Bacteroidetes.Bacteroidia.Bacteroidales.Prevotellaceae.Prevotella.7	YTHDF2
414015	ENSG00000198492	rs72663851	0.22735851	0.045186518	0.460440704	0.454020935	0.202831553	-0.474281762	-0.054131403	0.087140161	0.16645525	0.232302732	0.072907795	0.115696541	0.292495017	0.045432399	0.998768023	0.985214694	Bacteria.Firmicutes.Clostridia.Clostridiales.Ruminococcaceae.Ruminococcaceae.NK4A214.group	YTHDF2
414016	ENSG00000198492	rs72663851	0.168492424	0.036638213	0.934561463	0.778179236	0.300433042	-0.665987265	-0.007101752	0.033230461	0.215775318	0.312213967	0.086164439	0.117485584	0.317033111	0.063523308	0.997570438	0.984587444	Bacteria.Firmicutes.Clostridia.Clostridiales.Lachnospiraceae.Lachnospiraceae.UCG.008	YTHDF2
414017	ENSG00000198492	rs72663851	0.442589301	0.047123442	0.147433822	0.309427734	0.124294082	-0.431415028	-0.085964725	0.092523629	0.160903216	0.213251353	0.058644436	0.090327592	0.281821684	0.030567983	0.99830237	0.997282036	Bacteria.Firmicutes.Clostridia.Clostridiales.Clostridiaceae.1.Clostridium.sensu.stricto.1	YTHDF2
414018	ENSG00000198492	rs72663851	0.063405182	0.005937651	0.68683982	0.223275062	0.358603484	-0.944565624	0.027401883	-0.142997047	0.189925187	0.332210992	0.067670982	0.116311526	0.166863717	0.017810095	0.818095972	0.814164841	Bacteria.Firmicutes.Erysipelotrichia.Erysipelotrichales.Erysipelotrichaceae.Faecalitalea	YTHDF2
414019	ENSG00000198492	rs72663851	0.014421375	0.000867632	0.268619113	0.322927364	0.395231886	-0.72179843	0.08199818	-0.106626752	0.15727551	0.20685911	0.073498351	0.107063781	0.044165841	0.001676278	0.740034365	0.969307481	Bacteria.Bacteroidetes.Bacteroidia.Bacteroidales.Porphyromonadaceae.Odoribacter	YTHDF2
414020	ENSG00000198492	rs72663851	0.029959889	0.001528658	0.771330896	0.64257459	0.298956383	-0.631426327	0.017914441	-0.041241271	0.134751219	0.190937732	0.061386278	0.088453871	0.045188333	0.00189889	0.999550314	0.996901429	Bacteria.Proteobacteria.Gammaproteobacteria.Pseudomonadales	YTHDF2
414021	ENSG00000198492	rs72663851	0.105263533	0.150921341	0.577850879	0.954830537	0.396793863	-0.600513377	-0.046505036	0.007464162	0.241593775	0.413250309	0.083148821	0.131278527	0.397967734	0.219868601	0.996108676	0.999310872	Bacteria.Firmicutes.Clostridia.Clostridiales.Lachnospiraceae..Ruminococcus..gnavus.group	YTHDF2
414022	ENSG00000198492	rs72663851	0.022860851	0.00190175	0.501651494	0.149343564	0.279281036	-0.556681738	0.029618604	-0.094320446	0.119851008	0.172076398	0.043840085	0.064653036	0.025857381	0.001482768	0.95477287	0.876645097	Bacteria.Firmicutes.Negativicutes.Selenomonadales.Veillonellaceae.Dialister	YTHDF2
414023	ENSG00000198492	rs72663851	0.145911988	0.538178734	0.625273484	0.06424275	0.231883408	-0.171526431	-0.032577853	0.20353819	0.15758451	0.277192467	0.066391968	0.108148497	0.229813179	0.304670078	0.966546108	0.80329059	Bacteria.Firmicutes.Clostridia.Clostridiales.Ruminococcaceae.Ruminiclostridium.6	YTHDF2
414024	ENSG00000198492	rs72663851	0.028381866	0.00094023	0.901803138	0.527351915	0.279145871	-0.602370499	0.008451634	0.059169395	0.12455175	0.173904979	0.068235775	0.093118639	0.034018397	0.000912147	0.997896219	0.999513539	Bacteria.Firmicutes.Clostridia.Clostridiales.Lachnospiraceae.Dorea	YTHDF2
414025	ENSG00000198492	rs72663851	0.208558605	0.261634577	0.176472523	0.042455645	0.177269736	-0.263358647	-0.080886545	0.224496674	0.139587021	0.23260173	0.059199844	0.108499172	0.19532306	0.099277389	0.784523155	0.916976133	Bacteria.Firmicutes.Clostridia.Clostridiales.Ruminococcaceae.Ruminococcus.2	YTHDF2
414026	ENSG00000198492	rs72663851	0.778645242	0.649630574	0.387953189	0.738135637	-0.142918955	-0.341987052	0.084383734	-0.048202433	0.506379869	0.749382718	0.097095531	0.143572845	0.901111957	0.684233507	0.876277026	0.860931229	Bacteria.Firmicutes.Clostridia.Clostridiales.Lachnospiraceae	YTHDF2
414027	ENSG00000198492	rs72663851	0.017807866	0.000446346	0.868898615	0.337315707	0.298293222	-0.660492791	0.009677892	0.088419813	0.122733772	0.178673887	0.058405674	0.091483279	0.026915083	0.000522065	0.999334555	0.984995763	Bacteria.Firmicutes.Erysipelotrichia.Erysipelotrichales.Erysipelotrichaceae.Erysipelotrichaceae.UCG.003	YTHDF2
414028	ENSG00000198492	rs72663851	0.005854068	0.000193862	0.102261662	0.014586702	0.568803157	-1.312896157	0.150087085	-0.341280444	0.199695753	0.332538852	0.090576388	0.136045693	0.064065248	0.002163193	0.968970412	0.998920199	Bacteria.Firmicutes.Clostridia.Clostridiales.Lachnospiraceae..Eubacterium..ventriosum.group	YTHDF2
414029	ENSG00000198492	rs72663851	0.395536088	0.119033763	0.236420748	0.049127387	0.145235538	-0.334524024	-0.084135211	0.191628428	0.169827029	0.211809339	0.070414722	0.095601349	0.309477784	0.095686198	0.963485106	0.971945944	Bacteria.Firmicutes.Bacilli.Lactobacillales.Carnobacteriaceae.Granulicatella	YTHDF2
414030	ENSG00000198492	rs72663851	0.015773737	0.000746211	0.152095471	0.89194116	0.29650967	-0.61239864	-0.07702137	0.009978198	0.119651469	0.173143556	0.053157882	0.073168166	0.021347559	0.000660247	0.711824589	0.937217323	Bacteria.Proteobacteria.Gammaproteobacteria.Pasteurellales.Pasteurellaceae	YTHDF2
414031	ENSG00000198492	rs72663851	0.244607528	0.005348112	0.067847687	0.551250827	0.15892866	-0.541263714	-0.16736483	0.071503519	0.135371778	0.187899695	0.090151147	0.119379718	0.187749181	0.005249268	0.699439699	0.820568697	Bacteria.Firmicutes.Clostridia.Clostridiales.Ruminococcaceae.Butyricicoccus	YTHDF2
414032	ENSG00000198492	rs72663851	0.113404604	0.017690917	0.329634699	0.251665778	0.221714814	-0.47969374	-0.062861985	0.119676645	0.138193174	0.197160187	0.064007403	0.103486181	0.129160179	0.014643116	0.911591624	0.852708935	Bacteria.Firmicutes.Clostridia.Clostridiales.Ruminococcaceae.Ruminococcaceae.UCG.005	YTHDF2
414033	ENSG00000198492	rs72663851	0.141518444	0.002922914	0.369430447	0.46260897	0.213922391	-0.567949786	0.052540996	0.053101603	0.143766878	0.183758851	0.058138548	0.07186922	0.112948908	0.003663001	0.857636173	0.994448463	Bacteria.Bacteroidetes.Bacteroidia.Bacteroidales.Porphyromonadaceae	YTHDF2
414034	ENSG00000198492	rs72663851	0.019271033	0.001489321	0.9340642	0.417167619	0.292454064	-0.70278115	0.003702485	-0.066907085	0.121905091	0.211968655	0.044582101	0.081946599	0.025453957	0.001591923	0.99994518	0.999865593	Bacteria.Bacteroidetes.Bacteroidia.Bacteroidales.Prevotellaceae	YTHDF2
414035	ENSG00000198492	rs72663851	0.010312946	0.000790972	0.121151237	0.199876386	0.324798799	-0.606699229	0.094961144	-0.122316259	0.122990659	0.17242703	0.060477175	0.094462129	0.019020355	0.000751697	0.492485101	0.942815443	Bacteria.Actinobacteria.Actinobacteria.Bifidobacteriales.Bifidobacteriaceae	YTHDF2
414036	ENSG00000198492	rs72663851	0.018923997	0.001011896	0.489962006	0.669077785	0.29727673	-0.598601853	0.049039235	-0.039942262	0.123542288	0.173994131	0.070636271	0.093032863	0.029557671	0.000823348	0.826781148	0.997649073	Bacteria.Firmicutes.Clostridia.Clostridiales.Ruminococcaceaencultured	YTHDF2
414037	ENSG00000198492	rs72663851	0.063070271	0.00200538	0.258875716	0.614274157	0.238903844	-0.560057258	-0.050829671	0.034541355	0.126364671	0.174067307	0.044631809	0.068211704	0.066947419	0.001756462	0.626983535	0.866290819	Bacteria.Proteobacteria.Betaproteobacteria.Burkholderiales.Alcaligenaceae.Sutterella	YTHDF2
414038	ENSG00000198492	rs72663851	0.02675979	0.00055003	0.581121742	0.086641241	0.348023658	-0.951136701	-0.03266159	0.160850464	0.153609057	0.261862276	0.058904468	0.092479129	0.07979035	0.001690055	0.958166	0.794257326	Bacteria.Proteobacteria.Betaproteobacteria	YTHDF2
414039	ENSG00000198492	rs72663851	0.183769886	0.004003291	0.237794327	0.809192242	0.191693996	-0.552289483	0.063089662	0.018580905	0.142701876	0.18517877	0.052957749	0.076641739	0.158603065	0.003930416	0.843536372	0.931559115	Bacteria.Firmicutes.Clostridia.Clostridiales.Lachnospiraceae.Roseburia	YTHDF2
414040	ENSG00000198492	rs72663851	0.353426286	0.028661798	0.174057113	0.446957153	0.145886592	-0.467683682	-0.077215958	0.067920458	0.156103343	0.209056975	0.056193557	0.088776818	0.239147649	0.02297608	0.995652601	0.993943049	Bacteria.Firmicutes.Clostridia.Clostridiales.Clostridiaceae.1	YTHDF2
414041	ENSG00000198492	rs72663851	0.022233319	0.001595096	0.618651562	0.370983205	0.321046399	-0.71111607	-0.037620821	0.100042413	0.137109517	0.215944991	0.075223051	0.111062603	0.044087872	0.001936748	0.645496258	0.910444892	Bacteria.Firmicutes.Bacilli.Lactobacillales	YTHDF2
414042	ENSG00000198492	rs72663851	0.699617459	0.084482286	0.181551233	0.195029836	0.075035083	-0.387426254	0.096001091	-0.114934937	0.193628426	0.221179989	0.071099281	0.087794878	0.385709438	0.049880934	0.929476379	0.969189617	Bacteria.Firmicutes.Clostridia.Clostridiales.Ruminococcaceae.Subdoligranulum	YTHDF2
414043	ENSG00000198492	rs72663851	0.026411318	0.004227838	0.354670669	0.254617545	0.416936491	-0.871900973	0.065709457	-0.14368425	0.18358622	0.294219506	0.070494455	0.125028848	0.11649291	0.011291158	0.99946547	0.972078348	Bacteria.Firmicutes.Erysipelotrichia.Erysipelotrichales.Erysipelotrichaceae..Clostridium..innocuum.group	YTHDF2
414044	ENSG00000198492	rs72663851	0.058436445	0.001319436	0.560723829	0.286549326	0.255945944	-0.594953815	0.038091124	-0.101409153	0.132902383	0.17733806	0.065143246	0.094385509	0.062872477	0.001136112	0.878455878	0.968856518	Bacteria.Firmicutes.Clostridia.Clostridiales.Lachnospiraceae..Eubacterium..hallii.group	YTHDF2
414045	ENSG00000198492	rs72663851	0.033818772	0.001786957	0.404741788	0.141610196	0.431868653	-0.937511138	0.062775129	-0.152009051	0.199258438	0.287962077	0.074860417	0.102181856	0.137031264	0.006906398	0.999469974	0.986131077	Bacteria.Bacteroidetes.Bacteroidia.Bacteroidales.Porphyromonadaceae.Barnesiella	YTHDF2
414046	ENSG00000198492	rs72663851	0.039121286	0.001508907	0.110398678	0.039772935	0.250830107	-0.554763848	0.084822048	-0.158692046	0.11917133	0.167540257	0.052418971	0.075653695	0.038936421	0.001262115	0.972085394	0.950708623	Bacteria.Proteobacteria.Deltaproteobacteria.Desulfovibrionales.Desulfovibrionaceae	YTHDF2
414047	ENSG00000198492	rs72663851	0.063056693	0.002602756	0.459028003	0.740565377	0.246512755	-0.570570976	0.046165258	-0.027310445	0.130382397	0.182285869	0.061982239	0.08213663	0.065404262	0.00241178	0.890732322	0.911929906	Bacteria.Firmicutes.Clostridia.Clostridiales.Lachnospiraceaencultured	YTHDF2
414048	ENSG00000198492	rs72663851	0.065299658	0.002118853	0.218642356	0.719692611	0.235882356	-0.554012837	-0.059334771	0.018583646	0.125843088	0.173175163	0.047774662	0.051562737	0.063608378	0.001531984	0.702046374	0.87724048	Bacteria.Fusobacteria.Fusobacteriia.Fusobacteriales	YTHDF2
414049	ENSG00000198492	rs72663851	0.025577771	0.000946474	0.170952855	0.126691579	0.272674346	-0.585300672	0.073941712	-0.117216942	0.119369181	0.169079783	0.053417472	0.075779906	0.030988428	0.000790257	0.998880039	0.91202571	Bacteria.Proteobacteria.Deltaproteobacteria.Desulfovibrionales.Desulfovibrionaceae.Bilophila	YTHDF2
414050	ENSG00000198492	rs72663851	0.023652586	0.001407717	0.735853577	0.159678869	0.28100749	-0.567797758	0.016272754	0.097217085	0.121313819	0.170311955	0.048033893	0.068357119	0.028861812	0.001161082	0.94253553	0.990835033	Bacteria.Bacteroidetes.Bacteroidia.Bacteroidales.Porphyromonadaceae.Parabacteroides	YTHDF2
414051	ENSG00000198492	rs72663851	0.04225594	0.013857319	0.711053844	0.429648878	0.324631113	-0.521271693	0.040771209	0.129444305	0.156737526	0.20616522	0.109587798	0.162888878	0.079868245	0.016034965	0.915499851	0.994989321	Bacteria.Actinobacteria.Coriobacteriia.Coriobacteriales	YTHDF2
414052	ENSG00000198492	rs72663851	0.032236854	0.003060914	0.44243061	0.170072927	0.404796522	-0.951647272	0.048446335	-0.146134087	0.18503158	0.309478753	0.062693638	0.105350984	0.134618144	0.012378413	0.984987993	0.971423926	Bacteria.Proteobacteria.Deltaproteobacteria.Desulfovibrionales.Desulfovibrionaceae.Desulfovibrio	YTHDF2
414053	ENSG00000198492	rs72663851	0.307390205	0.026796679	0.984842207	0.37407674	0.297496503	-0.913021369	-0.001237956	0.07923777	0.289205137	0.403086555	0.064913891	0.088540752	0.61187371	0.103244952	0.999785669	0.999420701	Bacteria.Firmicutes.Clostridia.Clostridiales.Ruminococcaceae.Faecalibacterium	YTHDF2
414054	ENSG00000198492	rs72663851	0.060007585	0.001050002	0.591933103	0.682910001	0.250096185	-0.609754318	-0.032923418	-0.033134558	0.130692898	0.177847244	0.06112086	0.080755612	0.070660441	0.000971559	0.999989953	0.995366106	Bacteria.Firmicutes.Clostridia.Clostridiales.Christensenellaceae	YTHDF2
414055	ENSG00000198492	rs72663851	0.035197648	0.000861158	0.773835414	0.267804193	0.310500495	-0.702460897	0.017193908	-0.104847976	0.144397268	0.201180313	0.05958872	0.093818181	0.054050623	0.0014375	0.998970432	0.998994847	Bacteria.Firmicutes.Erysipelotrichia.Erysipelotrichales.Erysipelotrichaceae.Erysipelatoclostridium	YTHDF2
414056	ENSG00000198492	rs72663851	0.343647604	0.010584972	0.198914813	0.855079952	0.149351873	-0.551729465	-0.094236592	0.01990892	0.156580396	0.209698883	0.072619325	0.108580026	0.316142695	0.014843208	0.951502097	0.994553009	Bacteria.Firmicutes.Clostridia.Clostridiales.Ruminococcaceae.Ruminiclostridium.9	YTHDF2
414057	ENSG00000198492	rs72663851	0.066437149	0.002148424	0.215628078	0.716308124	0.2350616	-0.553327969	-0.059713216	0.018814735	0.125947705	0.173211497	0.047761556	0.051552861	0.064135534	0.001600284	0.686495676	0.8806471	Bacteria.Fusobacteria.Fusobacteriia.Fusobacteriales.Fusobacteriaceae.Fusobacterium	YTHDF2
414058	ENSG00000198492	rs72663851	0.463373096	0.047961738	0.385827007	0.932200303	0.149130609	-0.540193014	-0.064526197	0.008610013	0.202184101	0.268061793	0.073912973	0.100817398	0.446888085	0.054367435	0.997152221	0.990360691	Bacteria.Firmicutes.Clostridia.Clostridiales.Family.XI	YTHDF2
414059	ENSG00000198492	rs72663851	0.036033475	0.010319574	0.782647278	0.443901177	0.320308109	-0.522885005	-0.012996992	-0.056140176	0.1496583	0.198017498	0.046920873	0.072885845	0.087675618	0.012680346	0.99491143	0.965530807	Bacteria.Proteobacteria.Gammaproteobacteria.Enterobacteriales.Enterobacteriaceae	YTHDF2
414060	ENSG00000198492	rs72663851	0.51382288	0.380768716	0.121269672	0.105355418	0.106100198	-0.237645186	-0.089069724	0.195899923	0.161629517	0.269320022	0.05674354	0.119308668	0.413261943	0.193113036	0.999814869	0.907533519	Bacteria.Actinobacteria.Actinobacteria.Corynebacteriales.Corynebacteriaceae	YTHDF2
414061	ENSG00000198492	rs72663851	0.150490092	0.038691408	0.522287197	0.355851338	0.225751782	-0.46371391	-0.05681292	0.14188045	0.155187139	0.21981385	0.088320948	0.1525887	0.178480857	0.032404696	0.846526662	0.987554159	Bacteria.Firmicutes.Clostridia.Clostridiales.Family.XIII	YTHDF2
414062	ENSG00000198492	rs72663851	0.164191209	0.187033676	0.504721966	0.177066076	0.212080265	-0.338502694	0.036836121	-0.112398677	0.150758371	0.253893001	0.054918017	0.082377642	0.196546302	0.114904249	0.919535335	0.78588538	Bacteria.Firmicutes.Negativicutes.Selenomonadales.Veillonellaceae	YTHDF2
414063	ENSG00000198498	rs9308062	0.083583059	0.054535075	0.38286282	0.517938772	-0.332038736	0.293938495	-0.075203693	0.047579273	0.188997658	0.150170128	0.085605254	0.073197203	0.063080765	0.017054884	0.996546716	0.994860843	Bacteria.Firmicutes.Clostridia.Clostridiales.Ruminococcaceae.Ruminococcaceae.UCG.002	TMA16
414064	ENSG00000198498	rs9308062	0.790261462	0.556504529	0.124948063	0.106077371	-0.06667559	0.105856066	0.15721691	-0.124988102	0.249672263	0.179097774	0.101164041	0.076282237	0.429548505	0.200101139	0.738409225	0.955201279	Bacteria.Firmicutes.Clostridia.Clostridiales.Ruminococcaceae..Eubacterium..coprostanoligenes.group	TMA16
414065	ENSG00000198498	rs9308062	0.014190431	0.009669082	0.02652635	0.029203137	-0.522188673	0.409487104	-0.400811938	0.298639512	0.207280255	0.153655243	0.176625941	0.133961401	0.042802004	0.012953477	0.802469782	0.989731238	Bacteria.Actinobacteria.Coriobacteriia.Coriobacteriales.Coriobacteriaceae	TMA16
414066	ENSG00000198498	rs9308062	0.724676773	0.92372208	0.343115236	0.090183366	-0.098956663	-0.022039009	0.117718735	-0.181579054	0.27976049	0.229303117	0.123279232	0.105590922	0.504857543	0.334514438	0.999274386	0.998480911	Bacteria.Firmicutes.Clostridia.Clostridiales.Ruminococcaceae.Ruminococcaceae.UCG.013	TMA16
414067	ENSG00000198498	rs9308062	0.869613062	0.783242301	0.536993288	0.456321757	0.118218411	-0.172545245	-0.078291931	0.084803844	0.717388868	0.624666271	0.126153115	0.113173114	0.860589388	0.716097664	0.99911693	0.98634337	Bacteria.Bacteroidetes.Bacteroidia.Bacteroidales.Bacteroidaceae.Bacteroides	TMA16
414068	ENSG00000198498	rs9308062	0.115677605	0.047177762	0.811583984	0.49792487	-0.344583005	0.348908528	0.021112853	-0.04646279	0.21615292	0.172511544	0.088212965	0.068174895	0.121700311	0.031364619	0.999507593	0.935584968	Bacteria.Firmicutes.Clostridia.Clostridiales.Lachnospiraceae.Lachnoclostridium	TMA16
414069	ENSG00000198498	rs9308062	0.558510728	0.607149578	0.647782879	0.433269226	-0.187587406	0.126979377	0.069768061	-0.090373941	0.319003238	0.245789636	0.152018955	0.114625482	0.443555746	0.262940263	0.939917106	0.978883571	Bacteria.Firmicutes.Clostridia.Clostridiales.Family.XIII.Family.XIII.AD3011.group	TMA16
414070	ENSG00000198498	rs9308062	0.119885918	0.073251446	0.812170055	0.817856298	-0.305437952	0.272792888	-0.026518717	0.020844803	0.193847672	0.149863529	0.111152033	0.090149915	0.101440075	0.028008709	0.748172172	0.921307549	Bacteria.Firmicutes.Bacilli.Lactobacillales.Streptococcaceae.Streptococcus	TMA16
414071	ENSG00000198498	rs9308062	0.046055702	0.026031044	0.220416208	0.23269285	-0.517931164	0.41196498	-0.176655437	0.129952159	0.254735002	0.180920111	0.142792581	0.107887671	0.128360106	0.035001864	0.998330087	0.999834196	Bacteria.Actinobacteria.Coriobacteriia.Coriobacteriales.Coriobacteriaceae.Collinsella	TMA16
414072	ENSG00000198498	rs9308062	0.132296287	0.072504516	0.383151647	0.650160244	-0.287804737	0.271500598	0.059533711	-0.026201403	0.188853191	0.148755629	0.06780932	0.057507402	0.105007591	0.02558847	0.681606765	0.873797844	Bacteria.Proteobacteria.Betaproteobacteria.Burkholderiales.Alcaligenaceae.Sutterella	TMA16
414073	ENSG00000198498	rs9308062	0.30079182	0.199840538	0.667047908	0.654567845	-0.252324271	0.232023138	-0.041610792	0.034430503	0.241940879	0.179171852	0.096289958	0.076603061	0.224180856	0.069937219	0.999513786	0.970864769	Bacteria.Firmicutes.Erysipelotrichia.Erysipelotrichales.Erysipelotrichaceae	TMA16
414074	ENSG00000198498	rs9308062	0.202620453	0.110881527	0.319826053	0.823727366	-0.274665004	0.304928694	-0.121335972	0.022562081	0.213429587	0.188702488	0.121049137	0.100885208	0.164834203	0.048582923	0.621141189	0.955521635	Bacteria.Actinobacteria.Actinobacteria	TMA16
414075	ENSG00000198498	rs9308062	0.935424561	0.899013177	0.141385451	0.165946924	0.023865777	0.028765689	0.172844262	-0.13066903	0.293438743	0.225794812	0.116120805	0.093279203	0.567435544	0.365686198	0.766981746	0.841984008	Bacteria.Firmicutes.Clostridia.Clostridiales.Lachnospiraceae..Eubacterium..xylanophilum.group	TMA16
414076	ENSG00000198498	rs9308062	0.430459663	0.321455499	0.462962305	0.464626274	-0.196656035	0.189155618	-0.076086823	0.060073785	0.247903656	0.189349753	0.10305976	0.081674809	0.340225503	0.165913719	0.998793879	0.998019463	Bacteria.Firmicutes.Clostridia.Clostridiales.Lachnospiraceae.Blautia	TMA16
414077	ENSG00000198498	rs9308062	0.079698089	0.065692001	0.541377605	0.571915305	-0.351580121	0.313538807	0.053740436	-0.039360125	0.197529659	0.167522826	0.087536339	0.069287496	0.084864497	0.028076557	0.997528932	0.993985312	Bacteria.Bacteroidetes.Bacteroidia.Bacteroidales.Rikenellaceae.Alistipes	TMA16
414078	ENSG00000198498	rs9308062	0.085018633	0.038539267	0.978180878	0.581401919	-0.332413315	0.329110421	0.002479281	0.043499702	0.19010805	0.155881809	0.090308393	0.078509077	0.083582289	0.016129986	0.870424584	0.906418779	Bacteria.Firmicutes.Clostridia.Clostridiales.Lachnospiraceae.Lachnospira	TMA16
414079	ENSG00000198498	rs9308062	0.186828205	0.119455351	0.492675178	0.576708496	-0.266934927	0.250678435	0.050505025	-0.033161975	0.200119245	0.158905791	0.073206182	0.059113995	0.166860251	0.07081987	0.874467183	0.826768125	Bacteria.Firmicutes.Clostridia.Clostridiales.Lachnospiraceae.Tyzzerella	TMA16
414080	ENSG00000198498	rs9308062	0.459781182	0.893777245	0.587767186	0.108901495	-0.177026433	0.027210827	0.056384893	-0.144688983	0.238079345	0.203002201	0.103507583	0.089032335	0.33275054	0.265085846	0.948763256	0.906546295	Bacteria.Firmicutes.Clostridia.Clostridiales.Ruminococcaceae.Ruminococcaceae.UCG.003	TMA16
414081	ENSG00000198498	rs9308062	0.096065631	0.065618753	0.768481293	0.666886356	-0.344949542	0.292854997	0.025898279	0.031323116	0.204312531	0.15642796	0.087619485	0.072446181	0.076557638	0.021966865	0.927786642	0.953661219	Bacteria.Proteobacteria.Deltaproteobacteria	TMA16
414082	ENSG00000198498	rs9308062	0.785082283	0.90645661	0.479014511	0.132593665	-0.10194056	-0.032283535	-0.102370573	0.168040027	0.372297869	0.27367909	0.143792161	0.110351584	0.614648269	0.452184149	0.995261573	0.962978444	Bacteria.Firmicutes.Clostridia.Clostridiales.Lachnospiraceae.Lachnospiraceae.UCG.008	TMA16
414083	ENSG00000198498	rs9308062	0.133216998	0.051040937	0.858560514	0.559324313	-0.312578971	0.323276769	0.014153214	0.036230149	0.205606097	0.162670784	0.079110303	0.061739442	0.110023305	0.022972155	0.86996278	0.955996734	Bacteria.Firmicutes.Negativicutes.Selenomonadales.Acidaminococcaceae.Phascolarctobacterium	TMA16
414084	ENSG00000198498	rs9308062	0.069384815	0.05597475	0.475917195	0.697813367	-0.393715347	0.314298769	0.07319761	-0.030939928	0.213286016	0.161550852	0.102091797	0.079338963	0.088406785	0.029803444	0.997851323	0.977487446	Bacteria.Firmicutes.Clostridia.Clostridiales.Lachnospiraceae.Fusicatenibacter	TMA16
414085	ENSG00000198498	rs9308062	0.960334049	0.972548283	0.476833947	0.384149399	-0.022159981	0.011691257	-0.107716845	0.097930778	0.443877846	0.338453571	0.150551123	0.111779464	0.860205791	0.64175115	0.99967607	0.999141757	Bacteria.Firmicutes.Negativicutes.Selenomonadales	TMA16
414086	ENSG00000198498	rs9308062	0.409146867	0.279108682	0.414326237	0.369050755	-0.197267287	0.191567703	-0.073349392	0.057617045	0.237475593	0.175540764	0.089288497	0.063704527	0.271356049	0.099939194	0.99786128	0.999462671	Bacteria.Firmicutes.Clostridia.Clostridiales.Lachnospiraceae.Anaerostipes	TMA16
414087	ENSG00000198498	rs9308062	0.030212566	0.023289822	0.134703651	0.200815904	-0.743036189	0.514320829	-0.183411321	0.103219241	0.335448122	0.221435173	0.121113006	0.079882606	0.11768985	0.041055272	0.999586829	0.996426659	Bacteria.Firmicutes.Negativicutes.Selenomonadales.Veillonellaceae.Megasphaera	TMA16
414088	ENSG00000198498	rs9308062	0.911311556	0.356060832	0.292905369	0.036939791	0.04344816	-0.298062722	-0.099372334	0.179489164	0.388581051	0.320699184	0.093727303	0.084283682	0.797405481	0.385773674	0.792328713	0.890273479	Bacteria.Firmicutes.Clostridia.Clostridiales.Lachnospiraceae..Eubacterium..rectale.group	TMA16
414089	ENSG00000198498	rs9308062	0.074904404	0.050215471	0.11629092	0.347858561	-0.332938183	0.290499334	-0.124043147	0.058847091	0.183979864	0.145640372	0.077944305	0.062239924	0.054727903	0.017575125	0.937508231	0.927224208	Bacteria.Firmicutes.Negativicutes.Selenomonadales.Veillonellaceae.Dialister	TMA16
414090	ENSG00000198498	rs9308062	0.924737047	0.840616179	0.34423573	0.205400939	0.038977438	-0.063210226	0.160941385	-0.169931588	0.41102359	0.313077396	0.168938023	0.132870317	0.670825004	0.430956225	0.923478391	0.916333688	Bacteria.Firmicutes.Clostridia.Clostridiales.Ruminococcaceae.Anaerotruncus	TMA16
414091	ENSG00000198498	rs9308062	0.195782372	0.360033707	0.884115989	0.756157311	-0.336696783	0.211504627	-0.013345483	-0.025200387	0.257630311	0.22946827	0.091208464	0.08081609	0.359991771	0.288131619	0.999437234	0.997643724	Bacteria.Proteobacteria.Betaproteobacteria.Neisseriales.Neisseriaceae	TMA16
414092	ENSG00000198498	rs9308062	0.167517636	0.108060039	0.648526741	0.633213627	-0.4142386	0.359518764	0.038231345	-0.033559983	0.296821037	0.220688007	0.083492387	0.069998934	0.269993539	0.100493034	0.878094577	0.995251343	Bacteria.Proteobacteria.Gammaproteobacteria	TMA16
414093	ENSG00000198498	rs9308062	0.116367894	0.149990715	0.524702761	0.7831913	-0.456097148	0.331106458	-0.084130371	0.029704447	0.286656805	0.22732748	0.131553777	0.107513172	0.179725631	0.105072241	0.988161388	0.958055178	Bacteria.Firmicutes.Bacilli.Lactobacillales.Carnobacteriaceae	TMA16
414094	ENSG00000198498	rs9308062	0.871007627	0.989976609	0.815381652	0.665570056	-0.130176198	-0.008749512	-0.032090022	0.052915882	0.798571537	0.693829121	0.136888891	0.121873974	0.921970189	0.771698622	0.998947111	0.995399427	Bacteria.Bacteroidetes	TMA16
414095	ENSG00000198498	rs9308062	0.683444705	0.547750989	0.772166671	0.880360353	-0.193064292	0.225022622	0.047550276	-0.019507989	0.471378225	0.372401718	0.163552707	0.129109339	0.651714887	0.372133525	0.998986731	0.998377846	Bacteria.Firmicutes.Clostridia.Clostridiales.Family.XI.Anaerococcus	TMA16
414096	ENSG00000198498	rs9308062	0.692195234	0.986826655	0.055434334	0.111852249	0.113761751	-0.003771862	0.187264516	-0.124144916	0.286108473	0.227580263	0.096036485	0.077038858	0.482052486	0.509951023	0.33140006	0.651335647	Bacteria.Firmicutes.Erysipelotrichia.Erysipelotrichales.Erysipelotrichaceae.Holdemanella	TMA16
414097	ENSG00000198498	rs9308062	0.109388346	0.044650367	0.460061668	0.918983911	-0.305924465	0.308546707	0.060106108	0.006137559	0.188510324	0.1507364	0.080886268	0.060111009	0.083424822	0.018761655	0.692203044	0.999675186	Bacteria.Firmicutes.Negativicutes.Selenomonadales.Acidaminococcaceae	TMA16
414098	ENSG00000198498	rs9308062	0.961785538	0.840168217	0.259334837	0.200039198	-0.015742438	0.047225671	0.135251969	-0.112209447	0.327317612	0.233241918	0.118875806	0.08668863	0.666216272	0.364166344	0.999028109	0.997798285	Bacteria.Actinobacteria.Actinobacteria.Micrococcales.Micrococcaceae	TMA16
414099	ENSG00000198498	rs9308062	0.336778421	0.232976613	0.467714498	0.383417857	-0.222114746	0.206638702	0.067355793	-0.064139568	0.229553106	0.171659019	0.09221434	0.073096557	0.1933392	0.050497294	0.999417824	0.997023453	Bacteria.Firmicutes.Clostridia.Clostridiales.Christensenellaceae.Christensenellaceae.R.7.group	TMA16
414100	ENSG00000198498	rs9308062	0.739183511	0.550632642	0.383677553	0.454569752	-0.102408248	0.138396351	0.101347099	-0.070300563	0.306300176	0.230702287	0.115563508	0.093452576	0.586985018	0.309138294	0.73453502	0.853650984	Bacteria.Firmicutes.Erysipelotrichia.Erysipelotrichales.Erysipelotrichaceae.Faecalitalea	TMA16
414101	ENSG00000198498	rs9308062	0.972937875	0.745409422	0.404428367	0.520621491	0.014724159	0.096152809	0.128035602	-0.067279307	0.432392831	0.294891607	0.1525823	0.104173153	0.687455218	0.375736041	0.996483139	0.871021559	Bacteria.Bacteroidetes.Bacteroidia.Bacteroidales.Porphyromonadaceae.Butyricimonas	TMA16
414102	ENSG00000198498	rs9308062	0.127024285	0.073707596	0.884947575	0.984656045	-0.301895266	0.272442663	-0.011544772	-0.001295975	0.195347196	0.149914372	0.079476098	0.067131612	0.082923456	0.029259273	0.996033175	0.973536806	Bacteria.Firmicutes.Clostridia.Clostridiales.Lachnospiraceae.Lachnospiraceae.NK4A136.group	TMA16
414103	ENSG00000198498	rs9308062	0.039709184	0.010320124	0.141215443	0.038393596	-0.432150554	0.418753392	-0.148893544	0.181268795	0.205951854	0.15858387	0.099986708	0.085790618	0.063317561	0.006687454	0.883643804	0.740042338	Bacteria.Firmicutes.Clostridia.Clostridiales.Lachnospiraceae..Eubacterium..eligens.group	TMA16
414104	ENSG00000198498	rs9308062	0.78088534	0.72711153	0.524271162	0.522402787	-0.104996711	0.106521264	0.09111913	-0.077069713	0.375923417	0.303949261	0.14233336	0.11984541	0.49952248	0.370748735	0.966546108	0.939089656	Bacteria.Firmicutes.Clostridia.Clostridiales.Ruminococcaceae.Ruminiclostridium.6	TMA16
414105	ENSG00000198498	rs9308062	0.5483923	0.485976654	0.523886548	0.308904353	-0.18260521	0.147290972	0.074876639	-0.085266482	0.302688983	0.210216785	0.116852953	0.083151978	0.39240779	0.176862452	0.978617443	0.997803387	Bacteria.Actinobacteria.Actinobacteria.Micrococcales	TMA16
414106	ENSG00000198498	rs9308062	0.062055196	0.035936042	0.426306714	0.804975514	-0.378157405	0.329080866	0.067895705	-0.01667874	0.199227831	0.153673785	0.084819086	0.067278031	0.053663527	0.012674209	0.998880039	0.994081098	Bacteria.Proteobacteria.Deltaproteobacteria.Desulfovibrionales.Desulfovibrionaceae.Bilophila	TMA16
414107	ENSG00000198498	rs9308062	0.117343493	0.077137273	0.558428609	0.380782394	-0.298957706	0.264926029	-0.057415405	0.065489905	0.188405886	0.147542502	0.097617786	0.074220953	0.077413188	0.028002664	0.98446706	0.923157358	Bacteria.Firmicutes.Clostridia.Clostridiales.Lachnospiraceae.Coprococcus.1	TMA16
414108	ENSG00000198498	rs9308062	0.468440398	0.461671103	0.064579635	0.033333377	0.262168209	-0.197775766	0.243506802	-0.221838	0.359513247	0.267112912	0.129553252	0.102063495	0.395085536	0.244803628	0.732418264	0.71652672	Bacteria.Firmicutes.Clostridia.Clostridiales.Ruminococcaceae.Ruminococcaceae.UCG.014	TMA16
414109	ENSG00000198498	rs9308062	0.102198878	0.143006515	0.475678795	0.763874093	-0.473772196	0.336222053	-0.093692836	0.032345308	0.285864439	0.226816938	0.130606493	0.107231112	0.164687525	0.10812661	0.963485106	0.977431316	Bacteria.Firmicutes.Bacilli.Lactobacillales.Carnobacteriaceae.Granulicatella	TMA16
414110	ENSG00000198498	rs9308062	0.088546399	0.04876778	0.817480258	0.479589003	-0.326490695	0.29628501	-0.020069025	0.051292448	0.188869666	0.147571462	0.086612726	0.072141202	0.064355958	0.016013881	0.875252866	0.896183685	Bacteria.Proteobacteria.Gammaproteobacteria.Pasteurellales.Pasteurellaceae	TMA16
414111	ENSG00000198498	rs9308062	0.141850699	0.092814303	0.804382941	0.823426655	-0.349746501	0.303329347	0.01912156	-0.014534769	0.235247101	0.177859439	0.076893203	0.064878909	0.162381621	0.054057818	0.998302481	0.99762474	Bacteria.Proteobacteria.Gammaproteobacteria.Enterobacteriales.Enterobacteriaceae.Escherichia.Shigella	TMA16
414112	ENSG00000198498	rs9308062	0.348307828	0.31610832	0.973948104	0.843296693	-0.324902049	0.250761985	-0.004666646	-0.020222971	0.343956861	0.248240155	0.142357921	0.10190044	0.355063057	0.159697778	0.998768023	0.999934415	Bacteria.Firmicutes.Clostridia.Clostridiales.Ruminococcaceae.Ruminococcaceae.NK4A214.group	TMA16
414113	ENSG00000198498	rs9308062	0.534900845	0.382725977	0.369723631	0.242854992	0.751376456	-0.879240477	-0.174404918	0.193980545	1.204490702	1.000560363	0.193104434	0.164608763	0.999415694	0.803558781	0.990344402	0.933994762	Bacteria.Firmicutes	TMA16
414114	ENSG00000198498	rs9308062	0.150763677	0.174659236	0.734943846	0.948825929	-0.374701985	0.277093461	0.033338866	0.00510693	0.257754468	0.201939511	0.098058418	0.079268405	0.171095206	0.082079355	0.998997514	0.969189617	Bacteria.Firmicutes.Clostridia.Clostridiales.Ruminococcaceae.Subdoligranulum	TMA16
414115	ENSG00000198498	rs9308062	0.206371212	0.169261371	0.896118325	0.926048252	-0.342065095	0.278918455	-0.015650932	-0.008720259	0.268042234	0.200690355	0.119408588	0.093591952	0.186168225	0.070767903	0.936904111	0.910406452	Bacteria.Firmicutes.Clostridia.Clostridiales.Ruminococcaceae.Ruminococcaceae.UCG.005	TMA16
414116	ENSG00000198498	rs9308062	0.822136349	0.914125504	0.296779606	0.275644354	0.099327978	-0.034536489	-0.150543854	0.118149659	0.440098936	0.319042649	0.143145416	0.107480182	0.736831313	0.533877807	0.996108676	0.956557022	Bacteria.Firmicutes.Clostridia.Clostridiales.Lachnospiraceae..Ruminococcus..gnavus.group	TMA16
414117	ENSG00000198498	rs9308062	0.983882	0.599160456	0.043840812	0.103595748	-0.004784097	0.089711348	0.240099698	-0.134805087	0.235913981	0.169856729	0.116836912	0.081676204	0.355010246	0.109001484	0.662440714	0.980985352	Bacteria.Firmicutes.Clostridia.Clostridiales.Ruminococcaceaencultured	TMA16
414118	ENSG00000198498	rs9308062	0.548782456	0.362805147	0.350926023	0.207819284	0.606961671	-0.78459316	-0.15554007	0.184424823	1.007093238	0.856189709	0.165565279	0.144982417	0.987348183	0.701150165	0.996576058	0.764563648	Bacteria.Firmicutes.Clostridia.Clostridiales	TMA16
414119	ENSG00000198498	rs9308062	0.079727791	0.065768729	0.54155055	0.572275564	-0.35156477	0.31349439	0.053705875	-0.039302487	0.197540977	0.167547932	0.087517578	0.069251082	0.084815466	0.027805874	0.997466038	0.994193156	Bacteria.Bacteroidetes.Bacteroidia.Bacteroidales.Rikenellaceae	TMA16
414120	ENSG00000198498	rs9308062	0.088507588	0.061902527	0.486620956	0.905687825	-0.323433674	0.278238277	-0.058508189	0.007994958	0.187077931	0.146498556	0.083628087	0.067221029	0.073350516	0.022377592	0.999334555	0.999343081	Bacteria.Firmicutes.Erysipelotrichia.Erysipelotrichales.Erysipelotrichaceae.Erysipelotrichaceae.UCG.003	TMA16
414121	ENSG00000198498	rs9308062	0.537108557	0.597216156	0.081994101	0.078692226	0.218737681	-0.148080265	0.229675961	-0.183472987	0.352555839	0.278881932	0.130042842	0.102728229	0.473969093	0.30534394	0.996423631	0.938343963	Bacteria.Bacteroidetes.Bacteroidia.Bacteroidales.Prevotellaceae.Prevotella.7	TMA16
414122	ENSG00000198498	rs9308062	0.121212316	0.079287853	0.375410838	0.488066649	-0.296028265	0.264177904	0.101033756	-0.064996738	0.188560769	0.148216977	0.113213401	0.093212552	0.089481597	0.021760956	0.984441985	0.975404565	Bacteria.Firmicutes.Clostridia.Clostridiales.Ruminococcaceae.Flavonifractor	TMA16
414123	ENSG00000198498	rs9308062	0.18822148	0.308642771	0.690056853	0.822403325	-0.443733823	0.256912864	-0.057516589	-0.025758402	0.333730289	0.250405238	0.143599763	0.11430398	0.34705978	0.206462493	0.998922721	0.998920199	Bacteria.Firmicutes.Clostridia.Clostridiales.Lachnospiraceae..Eubacterium..ventriosum.group	TMA16
414124	ENSG00000198498	rs9308062	0.490407513	0.330791352	0.282420871	0.395837974	-0.162026252	0.175162672	-0.086887748	0.06114324	0.233623745	0.178784523	0.080173567	0.071542051	0.281920369	0.105876507	0.85830785	0.897651317	Bacteria.Firmicutes.Clostridia.Clostridiales.Lachnospiraceae.Roseburia	TMA16
414125	ENSG00000198498	rs9308062	0.071082028	0.135465639	0.322104254	0.540621367	-0.534820254	0.396141051	-0.13930766	0.076928427	0.291528822	0.262105852	0.139639124	0.125071984	0.18718559	0.107310996	0.99946547	0.972078348	Bacteria.Firmicutes.Erysipelotrichia.Erysipelotrichales.Erysipelotrichaceae..Clostridium..innocuum.group	TMA16
414126	ENSG00000198498	rs9308062	0.092282105	0.128584162	0.001973363	0.00963942	-0.30570351	0.217959541	-0.373788703	0.261901239	0.178952919	0.141623731	0.115981773	0.098233107	0.077802419	0.036956123	0.175217477	0.82633884	Bacteria.Actinobacteria.Actinobacteria.Bifidobacteriales.Bifidobacteriaceae.Bifidobacterium	TMA16
414127	ENSG00000198498	rs9308062	0.088189952	0.048232618	0.824767572	0.48784796	-0.32590588	0.296740621	-0.019112034	0.050310755	0.188315662	0.147436438	0.085974433	0.072114829	0.06289379	0.016290392	0.897964764	0.944575498	Bacteria.Proteobacteria.Gammaproteobacteria.Pasteurellales.Pasteurellaceae.Haemophilus	TMA16
414128	ENSG00000198498	rs9308062	0.10172121	0.15478242	0.618207247	0.973754237	-0.369331625	0.265591121	-0.04398093	-0.002478486	0.222530281	0.184523788	0.087828682	0.075048528	0.124772092	0.075074095	0.951064109	0.997412515	Bacteria.Proteobacteria.Gammaproteobacteria.Enterobacteriales.Enterobacteriaceae.Citrobacter	TMA16
414129	ENSG00000198498	rs9308062	0.356339694	0.422723083	0.905406425	0.830087313	-0.327116213	0.238245251	-0.01538789	-0.025189387	0.352164599	0.295324368	0.128993533	0.11691971	0.240317628	0.161657212	0.998115183	0.997475092	Bacteria.Firmicutes.Clostridia.Clostridiales.Clostridiaceae.1	TMA16
414130	ENSG00000198498	rs9308062	0.36859715	0.230757187	0.646057098	0.648530862	-0.234614106	0.226064553	0.043196862	-0.033246833	0.259154929	0.186895978	0.093629354	0.072607762	0.176324409	0.066885024	0.99894297	0.998882343	Bacteria.Verrucomicrobia.Verrucomicrobiae.Verrucomicrobiales.Verrucomicrobiaceae.Akkermansia	TMA16
414131	ENSG00000198498	rs9308062	0.207098394	0.217279765	0.932706942	0.71900201	-0.304966835	0.23654623	-0.010667924	0.037466881	0.239359801	0.189890661	0.125856916	0.103689699	0.210593204	0.104634248	0.831638967	0.982679299	Bacteria.Firmicutes.Bacilli	TMA16
414132	ENSG00000198498	rs9308062	0.060949107	0.038513131	0.397244982	0.596900162	-0.389353673	0.329495864	0.124892438	-0.053423821	0.204231342	0.156042665	0.146571709	0.100527108	0.043244155	0.013080185	0.946830748	0.957840489	Bacteria.Firmicutes.Clostridia.Clostridiales.Ruminococcaceae.Ruminiclostridium.5	TMA16
414133	ENSG00000198498	rs9308062	0.066188766	0.027691442	0.388468657	0.227228139	-0.441258677	0.415117959	-0.069195058	0.077219445	0.236207733	0.184377835	0.079705829	0.063352751	0.10182737	0.023994729	0.998735039	0.999709092	Bacteria.Bacteroidetes.Bacteroidia.Bacteroidales.Prevotellaceae.Prevotella.9	TMA16
414134	ENSG00000198498	rs9308062	0.073726978	0.102521846	0.183203136	0.317153668	-1.086042962	0.753215107	0.180104375	-0.113691925	0.597647448	0.454911133	0.133898621	0.112793806	0.496475458	0.423633914	0.851172043	0.99665811	Bacteria.Proteobacteria	TMA16
414135	ENSG00000198498	rs9308062	0.202252516	0.192726622	0.38948052	0.268835924	-0.256967656	0.208928207	-0.097241929	0.10329158	0.199513062	0.158760024	0.112253629	0.092626837	0.172904096	0.065402744	0.568976759	0.910444892	Bacteria.Firmicutes.Bacilli.Lactobacillales	TMA16
414136	ENSG00000198498	rs9308062	0.42737465	0.250396358	0.522055471	0.881009214	-0.224944098	0.284729819	-0.1079743	0.019691865	0.28166561	0.245544916	0.167762302	0.13104246	0.348143718	0.109171767	0.938876381	0.979665691	Bacteria.Actinobacteria	TMA16
414137	ENSG00000198498	rs9308062	0.206946425	0.16875143	0.523738291	0.523049354	-0.261379144	0.232028859	0.074760847	-0.059860538	0.20507959	0.166749317	0.116630456	0.093230022	0.15190491	0.066031051	0.998173674	0.994266973	Bacteria.Firmicutes.Bacilli.Bacillales	TMA16
414138	ENSG00000198498	rs9308062	0.098405223	0.075302903	0.91048694	0.883294029	-0.314907521	0.26942724	-0.00767779	-0.009222477	0.18785561	0.149092786	0.06803147	0.062583002	0.082130836	0.022806749	0.871792867	0.88368184	Bacteria.Fusobacteria.Fusobacteriia.Fusobacteriales	TMA16
414139	ENSG00000198498	rs9308062	0.347148823	0.41695599	0.888505338	0.838589885	-0.336554207	0.242165309	-0.018338673	-0.023991697	0.355431123	0.29646434	0.13030334	0.117317164	0.246183486	0.149018086	0.99830237	0.997282036	Bacteria.Firmicutes.Clostridia.Clostridiales.Clostridiaceae.1.Clostridium.sensu.stricto.1	TMA16
414140	ENSG00000198498	rs9308062	0.315701232	0.235620203	0.635781717	0.584247626	-0.245600948	0.219338008	-0.046103354	0.043725027	0.242925014	0.18325235	0.096894686	0.079515247	0.249957294	0.094874343	0.993501001	0.94597323	Bacteria.Firmicutes.Erysipelotrichia.Erysipelotrichales	TMA16
414141	ENSG00000198498	rs9308062	0.300026954	0.165797584	0.584014216	0.632898072	-0.241838342	0.235830624	0.057253978	-0.036773283	0.23151679	0.168289454	0.104053276	0.076629891	0.263072271	0.070909232	0.798779158	0.992663627	Bacteria.Bacteroidetes.Bacteroidia.Bacteroidales.Porphyromonadaceae.Odoribacter	TMA16
414142	ENSG00000198498	rs9308062	0.06635791	0.064452616	0.479163014	0.890433858	-0.379862042	0.294765728	0.05737012	-0.008688792	0.203471927	0.156748097	0.080610777	0.062831131	0.071624513	0.0348589	0.874119141	0.996759562	Bacteria.Bacteroidetes.Bacteroidia.Bacteroidales.Porphyromonadaceae	TMA16
414143	ENSG00000198498	rs9308062	0.100821615	0.106708395	0.404753997	0.630740503	-0.552655085	0.399878942	-0.0935295	0.041585441	0.332092423	0.244501903	0.111538446	0.086109938	0.158991571	0.080387284	0.999614985	0.99936283	Bacteria.Firmicutes.Clostridia.Clostridiales.Lachnospiraceae.Tyzzerella.4	TMA16
414144	ENSG00000198498	rs9308062	0.786807275	0.477030772	0.466674979	0.749505024	-0.095973426	0.190511744	0.097519644	-0.032715008	0.353413973	0.266389348	0.133198047	0.102034037	0.539447683	0.245350754	0.999469974	0.995085677	Bacteria.Bacteroidetes.Bacteroidia.Bacteroidales.Porphyromonadaceae.Barnesiella	TMA16
414145	ENSG00000198498	rs9308062	0.093233143	0.06041054	0.759514898	0.651239781	-0.345035022	0.296551786	0.026592724	0.032037338	0.202578805	0.155219518	0.08651153	0.070549783	0.066674889	0.020047869	0.972085394	0.961745829	Bacteria.Proteobacteria.Deltaproteobacteria.Desulfovibrionales.Desulfovibrionaceae	TMA16
414146	ENSG00000198498	rs9308062	0.390767943	0.243938173	0.603146407	0.62902793	-0.223193955	0.21935925	0.048777958	-0.035184895	0.258354211	0.186577448	0.093374215	0.072492288	0.180324899	0.070893649	0.998409995	0.996467843	Bacteria.Verrucomicrobia	TMA16
414147	ENSG00000198498	rs9308062	0.128775198	0.06819452	0.68566166	0.903240829	-0.301268951	0.286084833	0.032538327	0.007350962	0.19585534	0.154298866	0.080037343	0.060235699	0.082899274	0.028179783	0.99994518	0.999865593	Bacteria.Bacteroidetes.Bacteroidia.Bacteroidales.Prevotellaceae	TMA16
414148	ENSG00000198498	rs9308062	0.05668124	0.155274286	0.279660731	0.887980381	-0.493530304	0.302297753	0.106676898	-0.011884113	0.254425325	0.2102806	0.097865401	0.08404282	0.103665971	0.090785841	0.938500455	0.952221036	Bacteria.Proteobacteria.Betaproteobacteria.Burkholderiales	TMA16
414149	ENSG00000198498	rs9308062	0.06507247	0.069119263	0.223654021	0.523165725	-0.402437836	0.333230519	-0.125523254	0.056167259	0.214514167	0.180343249	0.102183175	0.087502489	0.065542235	0.020654304	0.612828626	0.869357444	Bacteria.Firmicutes.Clostridia.Clostridiales.Peptostreptococcaceae	TMA16
414150	ENSG00000198498	rs9308062	0.063590317	0.142500815	0.279598174	0.780288787	-0.554258304	0.35103632	0.11812129	-0.025471097	0.293759632	0.236506213	0.108350265	0.09094081	0.135376281	0.07996712	0.951961461	0.931534808	Bacteria.Proteobacteria.Betaproteobacteria	TMA16
414151	ENSG00000198498	rs9308062	0.506855682	0.234419718	0.248725132	0.068717485	0.489501974	-0.632375071	-0.156795846	0.184451221	0.73346715	0.526968484	0.134736119	0.099676306	0.869243318	0.513583715	0.876277026	0.673626995	Bacteria.Firmicutes.Clostridia.Clostridiales.Lachnospiraceae	TMA16
414152	ENSG00000198498	rs9308062	0.318008062	0.215923365	0.489538923	0.409575272	-0.229473252	0.212904636	0.06506337	-0.06226587	0.228065871	0.170402416	0.093625872	0.075026254	0.184786101	0.048433387	0.999989953	0.995249858	Bacteria.Firmicutes.Clostridia.Clostridiales.Christensenellaceae	TMA16
414153	ENSG00000198498	rs9308062	0.473224787	0.651107253	0.215402915	0.04631122	-0.155831149	0.079331443	0.157036987	-0.228142358	0.216018719	0.174625484	0.125543543	0.112343283	0.281825516	0.187454019	0.733173018	0.658420497	Bacteria.Firmicutes.Clostridia.Clostridiales.Ruminococcaceae.Butyricicoccus	TMA16
414154	ENSG00000198498	rs9308062	0.369521294	0.338695896	0.845788656	0.762603421	-0.271246209	0.226160054	0.024077722	-0.030859653	0.300201242	0.234669981	0.123310572	0.101741066	0.29659733	0.207814278	0.998201428	0.99782309	Bacteria.Firmicutes.Bacilli.Bacillales.Staphylococcaceae.Staphylococcus	TMA16
414155	ENSG00000198498	rs9308062	0.169703719	0.103546308	0.611113468	0.497305656	-0.284047777	0.255871756	-0.044538153	0.052579102	0.204596164	0.155005876	0.087172832	0.077037949	0.121414772	0.029757588	0.886395318	0.975707333	Bacteria.Firmicutes.Clostridia.Clostridiales.Lachnospiraceae..Eubacterium..hallii.group	TMA16
414156	ENSG00000198498	rs9308062	0.099368515	0.065915855	0.873603286	0.641443117	-0.318586238	0.276642618	-0.016464243	0.038642213	0.190604912	0.147934992	0.103093294	0.082597789	0.073826881	0.0225274	0.997048205	0.999513539	Bacteria.Firmicutes.Clostridia.Clostridiales.Lachnospiraceae.Dorea	TMA16
414157	ENSG00000198498	rs9308062	0.129317344	0.096468865	0.660186016	0.546301365	-0.297685887	0.255941554	-0.048809234	0.054284521	0.193805171	0.151781069	0.110515595	0.089513069	0.104321101	0.031873079	0.720641202	0.955303348	Bacteria.Firmicutes.Bacilli.Lactobacillales.Streptococcaceae	TMA16
414158	ENSG00000198498	rs9308062	0.122803652	0.037549572	0.643847072	0.306101878	-0.423975394	0.452012322	-0.067408526	0.109416235	0.271234195	0.212959565	0.145133258	0.106081572	0.178495782	0.032555094	0.999550585	0.936752671	Bacteria.Firmicutes.Clostridia.Clostridiales.Lachnospiraceae.Lachnospiraceae.ND3007.group	TMA16
414159	ENSG00000198498	rs9308062	0.229218511	0.203796735	0.347040078	0.34819571	-0.243606224	0.212371989	0.087574862	-0.071782459	0.200727096	0.165460046	0.092465832	0.075974555	0.151139963	0.068146091	0.999550314	0.996901429	Bacteria.Proteobacteria.Gammaproteobacteria.Pseudomonadales	TMA16
414160	ENSG00000198498	rs9308062	0.426281716	0.254157154	0.708433407	0.924973321	-0.234829621	0.265626631	0.046313535	-0.008899486	0.293346278	0.230912548	0.123311959	0.094143003	0.426823162	0.160636556	0.997152221	0.990360691	Bacteria.Firmicutes.Clostridia.Clostridiales.Family.XI	TMA16
414161	ENSG00000198498	rs9308062	0.734011141	0.911873455	0.924998059	0.539168263	-0.243735284	-0.068331187	-0.013154277	0.076421316	0.714275324	0.615036821	0.139198256	0.123801593	0.906435269	0.781637323	0.957429084	0.939156644	Bacteria.Firmicutes.Clostridia.Clostridiales.Ruminococcaceae	TMA16
414162	ENSG00000198498	rs9308062	0.792245657	0.951466503	0.147731963	0.075784022	-0.064381049	0.012576791	0.142005132	-0.150286292	0.243438706	0.205849165	0.096947247	0.083304151	0.463993342	0.298707873	0.974916192	0.944015052	Bacteria.Firmicutes.Clostridia.Clostridiales.Ruminococcaceae.Ruminococcus.1	TMA16
414163	ENSG00000198498	rs9308062	0.130822709	0.046965956	0.639695199	0.625542389	-0.301405448	0.321816533	-0.040587804	-0.035393547	0.197010988	0.158959084	0.08630299	0.072186427	0.101840325	0.020973138	0.903417728	0.904896746	Bacteria.Firmicutes.Clostridia.Clostridiales.Lachnospiraceaencultured	TMA16
414164	ENSG00000198498	rs9308062	0.217187292	0.224582772	0.877641971	0.516293518	-0.311553289	0.218086287	0.0163548	-0.04784719	0.250052709	0.177895123	0.105817037	0.073320008	0.271817944	0.134229679	0.999814869	0.941623084	Bacteria.Actinobacteria.Actinobacteria.Corynebacteriales.Corynebacteriaceae	TMA16
414165	ENSG00000198498	rs9308062	0.111174763	0.068329529	0.716577183	0.697953862	-0.306684197	0.274421743	0.02794937	-0.023473911	0.189947789	0.148082685	0.076658061	0.060223409	0.080271771	0.027257705	0.990228423	0.991974206	Bacteria.Proteobacteria.Betaproteobacteria.Burkholderiales.Alcaligenaceae.Parasutterella	TMA16
414166	ENSG00000198498	rs9308062	0.594761613	0.854749326	0.931891856	0.555981672	-0.26647428	0.074693302	-0.008867659	0.051698152	0.4985079	0.406427277	0.103362845	0.087352004	0.747139629	0.564332854	0.999785669	0.999420701	Bacteria.Firmicutes.Clostridia.Clostridiales.Ruminococcaceae.Faecalibacterium	TMA16
414167	ENSG00000198498	rs9308062	0.32286123	0.474778294	0.354992994	0.158500386	-0.210175016	0.127487556	0.077738022	-0.103436019	0.211007399	0.177352347	0.083455197	0.072521469	0.212146245	0.158198018	0.999305535	0.989974535	Bacteria.Proteobacteria.Gammaproteobacteria.Pseudomonadales.Pseudomonadaceae.Pseudomonas	TMA16
414168	ENSG00000198498	rs9308062	0.09224735	0.1285374	0.001964205	0.009624095	-0.305704247	0.217967311	-0.37392074	0.261935445	0.178933835	0.141611141	0.115967165	0.098224065	0.077599247	0.03696205	0.174494439	0.829237422	Bacteria.Actinobacteria.Actinobacteria.Bifidobacteriales.Bifidobacteriaceae	TMA16
414169	ENSG00000198498	rs9308062	0.241165666	0.363430507	0.819671712	0.344987284	-0.268497555	0.170864236	0.021395006	-0.079854001	0.22701816	0.186700812	0.093477901	0.083953248	0.16297983	0.118623194	0.998970432	0.998994847	Bacteria.Firmicutes.Erysipelotrichia.Erysipelotrichales.Erysipelotrichaceae.Erysipelatoclostridium	TMA16
414170	ENSG00000198498	rs9308062	0.870951032	0.99002821	0.815440907	0.665619042	-0.130234117	-0.00870449	-0.032079811	0.052907967	0.7985733	0.693831024	0.136890093	0.121874778	0.920428383	0.771003226	0.998912436	0.995383189	Bacteria.Bacteroidetes.Bacteroidia.Bacteroidales	TMA16
414171	ENSG00000198498	rs9308062	0.098520196	0.075823442	0.914542595	0.878391637	-0.314795812	0.269108892	-0.007325796	-0.009608968	0.187854462	0.149188446	0.068006162	0.062557254	0.082243721	0.02363018	0.857650918	0.887154346	Bacteria.Fusobacteria.Fusobacteriia.Fusobacteriales.Fusobacteriaceae.Fusobacterium	TMA16
414172	ENSG00000198498	rs9308062	0.06434954	0.103305396	0.200411434	0.573442005	-0.441148447	0.340027949	-0.140317902	0.055608122	0.234497317	0.205840592	0.108494966	0.098280643	0.069129523	0.040092974	0.775498412	0.994491973	Bacteria.Firmicutes.Clostridia.Clostridiales.Peptostreptococcaceae.Intestinibacter	TMA16
414173	ENSG00000198498	rs9308062	0.636256772	0.391697334	0.708900368	0.933596068	-0.185412038	0.242606316	0.050369906	-0.00813035	0.390227183	0.281379278	0.134337916	0.097206821	0.548099196	0.253084706	0.984987993	0.979204363	Bacteria.Proteobacteria.Deltaproteobacteria.Desulfovibrionales.Desulfovibrionaceae.Desulfovibrio	TMA16
414174	ENSG00000198498	rs9308062	0.540665459	0.583511192	0.631905486	0.38148724	-0.185408732	0.130251097	0.055859589	-0.082715575	0.301474655	0.2364011	0.116063317	0.093882803	0.33266666	0.180705778	0.893399289	0.924960833	Bacteria.Firmicutes.Clostridia.Clostridiales.Ruminococcaceae.Ruminococcus.2	TMA16
414175	ENSG00000198498	rs9308062	0.488529609	0.490451974	0.323988549	0.093185211	-0.174276016	0.123831424	0.108842214	-0.134175712	0.250198366	0.17856944	0.109530061	0.078766176	0.377944987	0.20393929	0.964373737	0.992258538	Bacteria.Firmicutes.Clostridia.Clostridiales.Ruminococcaceae.Ruminiclostridium.9	TMA16
414176	ENSG00000198498	rs9308062	0.144664469	0.074940606	0.274108799	0.746494228	-0.283893028	0.27561665	-0.088483242	-0.024822901	0.192322556	0.152323703	0.080233346	0.076467213	0.095540274	0.028183722	0.552873719	0.986229865	Bacteria.Firmicutes.Negativicutes.Selenomonadales.Veillonellaceae.Veillonella	TMA16
414177	ENSG00000198498	rs9308062	0.090907904	0.058416243	0.921914929	0.799940365	-0.323714126	0.28371941	0.007368552	0.015384021	0.188677401	0.147311882	0.074885597	0.060460304	0.065399607	0.019064058	0.944194591	0.990835033	Bacteria.Bacteroidetes.Bacteroidia.Bacteroidales.Porphyromonadaceae.Parabacteroides	TMA16
414178	ENSG00000198498	rs9308062	0.021263553	0.011318975	0.048805916	0.037629274	-0.491522689	0.400680943	-0.383517092	0.297380973	0.208310996	0.153767982	0.191052632	0.1401675	0.052787869	0.013998766	0.689283064	0.994989321	Bacteria.Actinobacteria.Coriobacteriia.Coriobacteriales	TMA16
414179	ENSG00000198498	rs9308062	0.113049214	0.197475649	0.656303121	0.778152212	-0.353430146	0.23793422	0.037515401	0.0205436	0.22006912	0.182758997	0.083917819	0.072622366	0.127354019	0.098186744	0.943988959	0.945535063	Bacteria.Proteobacteria.Betaproteobacteria.Burkholderiales.Alcaligenaceae	TMA16
414180	ENSG00000198498	rs9308062	0.500649518	0.246121899	0.261017481	0.736597503	-0.166280151	0.255724223	-0.100340909	0.026150357	0.245542736	0.218527159	0.088506674	0.077417241	0.358748512	0.139753931	0.833822955	0.91465847	Bacteria.Firmicutes.Negativicutes.Selenomonadales.Veillonellaceae	TMA16
414181	ENSG00000198498	rs9308062	0.183506116	0.111188559	0.892021342	0.839410603	-0.332793925	0.300114014	0.010684254	-0.013475574	0.247589181	0.185885798	0.078404082	0.066235858	0.225410991	0.066724331	0.99617189	0.965530807	Bacteria.Proteobacteria.Gammaproteobacteria.Enterobacteriales.Enterobacteriaceae	TMA16
414182	ENSG00000198498	rs9308062	0.299141194	0.251012165	0.839357204	0.725568303	-0.275015941	0.232679806	0.028127489	-0.035994282	0.262792321	0.200921682	0.13820712	0.10210437	0.257229275	0.113803906	0.890702081	0.994506574	Bacteria.Firmicutes.Clostridia.Clostridiales.Family.XIII	TMA16
414183	ENSG00000198498	rs9308062	0.207534048	0.41904821	0.985038079	0.483397141	-0.290905311	0.163696087	0.001559824	-0.052440687	0.228545022	0.201307756	0.082862357	0.074402094	0.225107997	0.180931365	0.951225567	0.926870238	Bacteria.Firmicutes.Clostridia.Clostridiales.Lachnospiraceae.Lachnospiraceae.UCG.010	TMA16
414184	ENSG00000198502	rs111365634	0.70433096	0.73666666	0.237205316	0.190384309	0.208109634	-0.105705533	0.296210588	-0.183245413	0.546033268	0.313023062	0.248325197	0.138502251	0.588873249	0.401197932	0.995261573	0.962978444	Bacteria.Firmicutes.Clostridia.Clostridiales.Lachnospiraceae.Lachnospiraceae.UCG.008	HLA-DRB5
414185	ENSG00000198502	rs111365634	0.924614808	0.832571854	0.271458459	0.250765945	0.066392115	-0.078234252	-0.269997314	0.155393169	0.698977229	0.368607589	0.243461973	0.134113382	0.468643849	0.354564643	0.963485106	0.971945944	Bacteria.Firmicutes.Bacilli.Lactobacillales.Carnobacteriaceae.Granulicatella	HLA-DRB5
414186	ENSG00000198502	rs111365634	0.021309203	0.151075528	0.219765542	0.995607287	1.050158715	-0.391097752	0.172558219	-0.000494756	0.445228339	0.269241678	0.139281896	0.089526402	0.089265186	0.176954354	0.524860237	0.913977772	Bacteria.Firmicutes.Erysipelotrichia.Erysipelotrichales.Erysipelotrichaceae.Holdemanella	HLA-DRB5
414187	ENSG00000198502	rs111365634	0.105372206	0.106893191	0.684980952	0.74639541	0.838956416	-0.484974165	0.105128403	-0.047862497	0.510973631	0.296692004	0.258002347	0.14738139	0.199397858	0.080083859	0.999274386	0.998480911	Bacteria.Firmicutes.Clostridia.Clostridiales.Ruminococcaceae.Ruminococcaceae.UCG.013	HLA-DRB5
414188	ENSG00000198502	rs111365634	0.844359527	0.920826304	0.307450808	0.287725792	-0.187694276	0.049400654	-0.360024488	0.196664881	0.952307425	0.49512619	0.350034638	0.183495002	0.522941305	0.38793385	0.815783163	0.88613173	Bacteria.Firmicutes.Clostridia.Clostridiales.Ruminococcaceae.Ruminococcaceae.UCG.014	HLA-DRB5
414189	ENSG00000198502	rs111365634	0.06099661	0.042904456	0.464804614	0.570581618	0.708894732	-0.436747196	0.180600793	-0.076734701	0.371913428	0.211551647	0.245638786	0.134611303	0.067322742	0.018998538	0.651796572	0.921307549	Bacteria.Firmicutes.Bacilli.Lactobacillales.Streptococcaceae.Streptococcus	HLA-DRB5
414190	ENSG00000198502	rs111365634	0.0644596	0.049443345	0.78864106	0.693400583	0.703690879	-0.419052083	-0.047054967	0.038650394	0.374213	0.209360331	0.174817165	0.097608133	0.053984197	0.015924414	0.996546716	0.99835739	Bacteria.Firmicutes.Clostridia.Clostridiales.Ruminococcaceae.Ruminococcaceae.UCG.002	HLA-DRB5
414191	ENSG00000198502	rs111365634	0.067956771	0.048283761	0.790251801	0.770450719	0.695934301	-0.421693484	-0.041621681	0.025773644	0.375017792	0.209568888	0.155848473	0.087968327	0.05483468	0.015927991	0.869340567	0.93169955	Bacteria.Proteobacteria.Gammaproteobacteria.Pasteurellales.Pasteurellaceae	HLA-DRB5
414192	ENSG00000198502	rs111365634	0.027692894	0.044908391	0.210527918	0.455022554	0.985596175	-0.507504426	0.278987698	-0.092302385	0.43776436	0.248243258	0.220645587	0.122824005	0.060873973	0.032205685	0.771716215	0.991310329	Bacteria.Firmicutes.Clostridia.Clostridiales.Ruminococcaceae..Eubacterium..coprostanoligenes.group	HLA-DRB5
414193	ENSG00000198502	rs111365634	0.054744632	0.043860494	0.253885554	0.314272837	0.725332906	-0.431897855	0.249405838	-0.118848082	0.3708953	0.210189631	0.216686406	0.117204043	0.064502371	0.017756498	0.663245504	0.881568029	Bacteria.Firmicutes.Clostridia.Clostridiales.Lachnospiraceae.Lachnospira	HLA-DRB5
414194	ENSG00000198502	rs111365634	0.166528999	0.10953899	0.380528772	0.6115931	0.560954777	-0.36245029	-0.153617609	0.050868005	0.40100099	0.223438207	0.174004532	0.099696377	0.118947458	0.02929343	0.679173939	0.883552903	Bacteria.Firmicutes.Clostridia.Clostridiales.Peptostreptococcaceae	HLA-DRB5
414195	ENSG00000198502	rs111365634	0.36417441	0.338800572	0.103287373	0.107530144	0.377920069	-0.231222891	0.256155462	-0.144654294	0.413592513	0.239975685	0.155058959	0.088658821	0.340549727	0.147016134	0.951961461	0.816512169	Bacteria.Proteobacteria.Betaproteobacteria	HLA-DRB5
414196	ENSG00000198502	rs111365634	0.312497786	0.293762014	0.642185728	0.581977758	0.529128157	-0.309983575	0.101446835	-0.068264435	0.519883287	0.292898086	0.217327545	0.123393358	0.291121766	0.156264007	0.998793879	0.998019463	Bacteria.Firmicutes.Clostridia.Clostridiales.Lachnospiraceae.Blautia	HLA-DRB5
414197	ENSG00000198502	rs111365634	0.02559584	0.019119121	0.0537973	0.138691694	0.829740349	-0.486632792	-0.336899968	0.144900204	0.363283294	0.202579027	0.171576833	0.096676986	0.029816219	0.009717827	0.918237398	0.89096473	Bacteria.Firmicutes.Clostridia.Clostridiales.Lachnospiraceae.Coprococcus.1	HLA-DRB5
414198	ENSG00000198502	rs111365634	0.055328354	0.054592673	0.321280086	0.393327198	0.729596244	-0.433260577	0.188524594	-0.093536455	0.373998044	0.221402584	0.188649172	0.108861591	0.101193859	0.03234783	0.751923627	0.975162928	Bacteria.Bacteroidetes.Bacteroidia.Bacteroidales.Porphyromonadaceae.Odoribacter	HLA-DRB5
414199	ENSG00000198502	rs111365634	0.118774154	0.100043201	0.969561334	0.925188951	0.691185398	-0.409033433	-0.009922478	0.013322692	0.437321653	0.245215983	0.259048931	0.14134124	0.121031649	0.034416063	0.968800739	0.954181944	Bacteria.Firmicutes.Clostridia.Clostridiales.Lachnospiraceae..Eubacterium..eligens.group	HLA-DRB5
414200	ENSG00000198502	rs111365634	0.540644634	0.521029604	0.173784172	0.122056068	0.291760715	-0.169317354	0.280601781	-0.177732345	0.47437854	0.262423231	0.204075377	0.113471253	0.302901569	0.139759284	0.999513786	0.851375219	Bacteria.Firmicutes.Erysipelotrichia.Erysipelotrichales.Erysipelotrichaceae	HLA-DRB5
414201	ENSG00000198502	rs111365634	0.005123418	0.001650772	0.013101849	0.003695643	1.132416374	-0.713638536	0.33684225	-0.225607824	0.391050071	0.217454601	0.132095387	0.074947409	0.018438521	0.003200358	0.61165843	0.396950443	Bacteria.Firmicutes.Clostridia.Clostridiales.Lachnospiraceae.Tyzzerella	HLA-DRB5
414202	ENSG00000198502	rs111365634	0.379262345	0.378891927	0.087372403	0.069370938	0.363138694	-0.208081601	0.267734822	-0.160833343	0.410233381	0.234883586	0.15429601	0.087123226	0.291486764	0.172439305	0.938500455	0.697005893	Bacteria.Proteobacteria.Betaproteobacteria.Burkholderiales	HLA-DRB5
414203	ENSG00000198502	rs111365634	0.24665936	0.161390718	0.564502496	0.758654598	0.531367109	-0.352336455	0.094794526	-0.028471692	0.454597877	0.248772798	0.163696845	0.092283254	0.164394217	0.054581218	0.997466038	0.996556542	Bacteria.Bacteroidetes.Bacteroidia.Bacteroidales.Rikenellaceae	HLA-DRB5
414204	ENSG00000198502	rs111365634	0.173291535	0.113452823	0.857815781	0.980792603	0.639160722	-0.410445917	-0.048604	0.003760364	0.4643076	0.255862697	0.270236672	0.155601402	0.18916954	0.069441714	0.95787587	0.991286118	Bacteria.Actinobacteria.Coriobacteriia.Coriobacteriales.Coriobacteriaceae	HLA-DRB5
414205	ENSG00000198502	rs111365634	0.01026299	0.015844568	0.037108066	0.096481611	1.042875206	-0.567699855	-0.473625489	0.219672513	0.394630313	0.229247729	0.222607471	0.130277522	0.043300842	0.016782662	0.925664213	0.949592213	Bacteria.Actinobacteria	HLA-DRB5
414206	ENSG00000198502	rs111365634	0.112684459	0.18123464	0.756693471	0.936631915	0.76932152	-0.377920259	0.063928387	0.009462921	0.478536249	0.279685502	0.205481307	0.118571937	0.226338003	0.128549634	0.997152221	0.990360691	Bacteria.Firmicutes.Clostridia.Clostridiales.Family.XI	HLA-DRB5
414207	ENSG00000198502	rs111365634	0.31756967	0.231969088	0.516001296	0.791832772	0.47131962	-0.306633766	-0.124905223	0.029139348	0.468001591	0.254172094	0.191268408	0.109958405	0.168038975	0.058686067	0.74205425	0.976188021	Bacteria.Actinobacteria.Actinobacteria.Bifidobacteriales.Bifidobacteriaceae.Bifidobacterium	HLA-DRB5
414208	ENSG00000198502	rs111365634	0.86401182	0.943126454	0.299616499	0.165325913	0.113749589	0.027057877	-0.243152362	0.186630289	0.661570479	0.377834653	0.232575497	0.133029356	0.705876982	0.489777697	0.998986731	0.998377846	Bacteria.Firmicutes.Clostridia.Clostridiales.Family.XI.Anaerococcus	HLA-DRB5
414209	ENSG00000198502	rs111365634	0.602927648	0.838307687	0.302313385	0.118989155	0.281131443	-0.062584438	-0.187502446	0.16413693	0.537836293	0.305490334	0.180357942	0.103913176	0.45955236	0.383671532	0.999586829	0.996426659	Bacteria.Firmicutes.Negativicutes.Selenomonadales.Veillonellaceae.Megasphaera	HLA-DRB5
414210	ENSG00000198502	rs111365634	0.058488956	0.053925507	0.024970702	0.076097561	0.687138551	-0.399766099	-0.378471877	0.179686606	0.356879676	0.203705355	0.164971124	0.099709992	0.077021658	0.028543992	0.399401375	0.836398014	Bacteria.Actinobacteria.Actinobacteria	HLA-DRB5
414211	ENSG00000198502	rs111365634	0.084095665	0.062237874	0.83985677	0.970460431	0.67311851	-0.405206371	-0.030644944	0.003109452	0.383791185	0.21363154	0.151053231	0.083651405	0.058629767	0.020685773	0.95477287	0.987475618	Bacteria.Firmicutes.Negativicutes.Selenomonadales.Veillonellaceae.Dialister	HLA-DRB5
414212	ENSG00000198502	rs111365634	0.729949164	0.732759435	0.254038268	0.204362124	-0.3453078	0.181315099	-0.37822292	0.225770911	0.99609768	0.528761331	0.328710787	0.176121907	0.622296593	0.429493483	0.999437234	0.98110946	Bacteria.Proteobacteria.Betaproteobacteria.Neisseriales.Neisseriaceae	HLA-DRB5
414213	ENSG00000198502	rs111365634	0.580368698	0.669627743	0.059025813	0.046950695	0.238999974	-0.110594242	-0.449546102	0.277601013	0.430172188	0.258050809	0.233991176	0.137109343	0.450818843	0.280763416	0.685309211	0.978883571	Bacteria.Firmicutes.Clostridia.Clostridiales.Family.XIII.Family.XIII.AD3011.group	HLA-DRB5
414214	ENSG00000198502	rs111365634	0.477316747	0.455994895	0.114881669	0.087207815	0.311925147	-0.184120106	-0.333702393	0.202677907	0.436443967	0.245534459	0.208861187	0.116741469	0.296974747	0.149016462	0.883230664	0.756989433	Bacteria.Firmicutes.Clostridia.Clostridiales.Ruminococcaceae.Ruminococcaceae.UCG.005	HLA-DRB5
414215	ENSG00000198502	rs111365634	0.459292489	0.583478162	0.735125053	0.946747056	1.277522211	-0.497197915	-0.103410085	0.010711511	1.716237168	0.902317141	0.304372796	0.159761443	0.902918225	0.673956961	0.998947111	0.995399427	Bacteria.Bacteroidetes	HLA-DRB5
414216	ENSG00000198502	rs111365634	0.073129046	0.057004545	0.58335857	0.599877668	0.685222478	-0.418759826	0.087500405	-0.047172809	0.376274548	0.21616928	0.158745599	0.089491596	0.077169104	0.02484876	0.804529456	0.964554258	Bacteria.Firmicutes.Negativicutes.Selenomonadales.Acidaminococcaceae.Phascolarctobacterium	HLA-DRB5
414217	ENSG00000198502	rs111365634	0.929982248	0.84670116	0.263564955	0.235190474	0.06160732	-0.071500096	-0.274575156	0.161340314	0.698470216	0.368385307	0.243500641	0.134671507	0.476433734	0.337836503	0.988161388	0.950695192	Bacteria.Firmicutes.Bacilli.Lactobacillales.Carnobacteriaceae	HLA-DRB5
414218	ENSG00000198502	rs111365634	0.920485302	0.925751149	0.228740968	0.122217947	0.064286158	0.033424544	-0.347877712	0.250539728	0.64154608	0.357296026	0.286347762	0.16002495	0.679843319	0.399281077	0.968970412	0.998920199	Bacteria.Firmicutes.Clostridia.Clostridiales.Lachnospiraceae..Eubacterium..ventriosum.group	HLA-DRB5
414219	ENSG00000198502	rs111365634	0.297606594	0.236746897	0.250600174	0.264429114	0.449764548	-0.286320487	0.215736339	-0.115749646	0.428399822	0.239796873	0.186127276	0.10283758	0.209604541	0.082026646	0.845387752	0.846560533	Bacteria.Firmicutes.Clostridia.Clostridiales.Lachnospiraceae.Roseburia	HLA-DRB5
414220	ENSG00000198502	rs111365634	0.179710213	0.129176393	0.11702755	0.075618004	-4.301827925	2.561792668	0.841494291	-0.50231026	3.172363035	1.66720282	0.529851692	0.278270381	0.999415694	0.703314164	0.990344402	0.853710528	Bacteria.Firmicutes	HLA-DRB5
414221	ENSG00000198502	rs111365634	0.206397776	0.186757971	0.400405945	0.313910646	0.535117058	-0.313286029	-0.151589416	0.105474415	0.419342614	0.234830413	0.179105835	0.103936952	0.144329325	0.04243345	0.999417824	0.997023453	Bacteria.Firmicutes.Clostridia.Clostridiales.Christensenellaceae.Christensenellaceae.R.7.group	HLA-DRB5
414222	ENSG00000198502	rs111365634	0.479169796	0.411781967	0.07012597	0.025603105	0.303461645	-0.191879474	0.419493334	-0.281543196	0.426400674	0.232300556	0.227869418	0.123273712	0.231252503	0.086905136	0.760739436	0.933423512	Bacteria.Firmicutes.Clostridia.Clostridiales.Lachnospiraceae..Eubacterium..hallii.group	HLA-DRB5
414223	ENSG00000198502	rs111365634	0.163441102	0.118786809	0.826194967	0.76792184	0.790851599	-0.485896185	0.03919	-0.029220834	0.561166423	0.307443348	0.177766238	0.098614916	0.205314153	0.086150306	0.999614985	0.99936283	Bacteria.Firmicutes.Clostridia.Clostridiales.Lachnospiraceae.Tyzzerella.4	HLA-DRB5
414224	ENSG00000198502	rs111365634	0.471843034	0.942595106	0.197213893	0.051092061	0.320483171	-0.019614143	-0.220062574	0.206283672	0.442875698	0.271351175	0.168931688	0.103824147	0.536969936	0.425862178	0.996483139	0.828086726	Bacteria.Bacteroidetes.Bacteroidia.Bacteroidales.Porphyromonadaceae.Butyricimonas	HLA-DRB5
414225	ENSG00000198502	rs111365634	0.061116149	0.03693177	0.808836467	0.966100495	0.732512552	-0.490508976	0.058799674	0.005773634	0.38448672	0.230320797	0.242073963	0.135337218	0.101738914	0.030303901	0.813054426	0.992983965	Bacteria.Firmicutes.Bacilli	HLA-DRB5
414226	ENSG00000198502	rs111365634	0.080191885	0.080234899	0.439063756	0.501462808	1.069704055	-0.598544656	-0.146077883	0.070014082	0.602004052	0.336895807	0.187643172	0.103585746	0.187401903	0.082670029	0.820569402	0.995251343	Bacteria.Proteobacteria.Gammaproteobacteria	HLA-DRB5
414227	ENSG00000198502	rs111365634	0.340240226	0.362986963	0.644220087	0.586615148	0.516911358	-0.290732106	-0.112239675	0.07833072	0.538091487	0.317383291	0.24192916	0.143350796	0.448754902	0.259858677	0.949301254	0.981962125	Bacteria.Firmicutes.Clostridia.Clostridiales.Ruminococcaceae.Anaerotruncus	HLA-DRB5
414228	ENSG00000198502	rs111365634	0.407744877	0.595210075	0.784523769	0.910814466	1.007182442	-0.348791691	-0.063119662	-0.013870869	1.2088325	0.653300323	0.229906873	0.123360512	0.817293505	0.658758372	0.99911693	0.997690506	Bacteria.Bacteroidetes.Bacteroidia.Bacteroidales.Bacteroidaceae.Bacteroides	HLA-DRB5
414229	ENSG00000198502	rs111365634	0.071291232	0.061134378	0.765733967	0.659645131	0.700040952	-0.409818717	-0.03979483	0.034071586	0.381879654	0.215124304	0.133007837	0.077015078	0.057840984	0.025965732	0.99994518	0.999865593	Bacteria.Bacteroidetes.Bacteroidia.Bacteroidales.Prevotellaceae	HLA-DRB5
414230	ENSG00000198502	rs111365634	0.389084772	0.361330869	0.16417304	0.134086507	-1.231139865	0.714094681	0.478144452	-0.280913979	1.420004486	0.776853336	0.339876639	0.18519877	0.708597055	0.589119198	0.851172043	0.99665811	Bacteria.Proteobacteria	HLA-DRB5
414231	ENSG00000198502	rs111365634	0.647922284	0.69518624	0.075127134	0.032177165	0.207932429	-0.0989112	-0.349312534	0.236579891	0.453260639	0.251334556	0.193179553	0.108101381	0.4043292	0.220351795	0.833321003	0.78632111	Bacteria.Firmicutes.Clostridia.Clostridiales.Ruminococcaceae.Ruminococcaceae.UCG.003	HLA-DRB5
414232	ENSG00000198502	rs111365634	0.849710178	0.88902776	0.00306104	0.00141571	0.076176782	-0.031625787	0.411005996	-0.260131058	0.400438612	0.225778396	0.133661081	0.078069943	0.36978528	0.261526696	0.999507593	0.516273728	Bacteria.Firmicutes.Clostridia.Clostridiales.Lachnospiraceae.Lachnoclostridium	HLA-DRB5
414233	ENSG00000198502	rs111365634	0.893449926	0.870475921	0.46621136	0.422791917	0.118101372	-0.078019245	0.175970994	-0.104429828	0.878353978	0.476629911	0.240100617	0.129468572	0.794217866	0.576981071	0.827782116	0.890273479	Bacteria.Firmicutes.Clostridia.Clostridiales.Lachnospiraceae..Eubacterium..rectale.group	HLA-DRB5
414234	ENSG00000198502	rs111365634	0.818375593	0.774724168	0.123009122	0.089481009	0.120794568	-0.082291645	0.363242188	-0.218911195	0.523935084	0.286354472	0.232510574	0.127015822	0.413911314	0.222517607	0.993501001	0.777270929	Bacteria.Firmicutes.Erysipelotrichia.Erysipelotrichales	HLA-DRB5
414235	ENSG00000198502	rs111365634	0.028547802	0.018609542	0.207138959	0.181941037	0.880625943	-0.532778834	0.347258787	-0.2047784	0.393351949	0.220800456	0.272578191	0.15179799	0.049535956	0.013120175	0.729227237	0.70003526	Bacteria.Firmicutes.Clostridia.Clostridiales.Ruminococcaceae.Butyricicoccus	HLA-DRB5
414236	ENSG00000198502	rs111365634	0.213756723	0.213908099	0.573813448	0.458578702	0.555595321	-0.315143993	-0.089794283	0.067766766	0.442560961	0.251112762	0.158854818	0.090893449	0.178217911	0.09703547	0.998115183	0.993943049	Bacteria.Firmicutes.Clostridia.Clostridiales.Clostridiaceae.1	HLA-DRB5
414237	ENSG00000198502	rs111365634	0.057252713	0.037751321	0.496136072	0.648521711	0.719237912	-0.450036766	0.167902367	-0.061642007	0.371661218	0.212260115	0.245337637	0.13461622	0.062891734	0.01618874	0.672402521	0.955303348	Bacteria.Firmicutes.Bacilli.Lactobacillales.Streptococcaceae	HLA-DRB5
414238	ENSG00000198502	rs111365634	0.516354682	0.434184877	0.447264831	0.413654086	0.37462036	-0.242061448	-0.180619525	0.1039659	0.574144187	0.30763274	0.23624306	0.126375089	0.273787801	0.149107958	0.999305535	0.989974535	Bacteria.Proteobacteria.Gammaproteobacteria.Pseudomonadales.Pseudomonadaceae.Pseudomonas	HLA-DRB5
414239	ENSG00000198502	rs111365634	0.246661511	0.161427247	0.563182398	0.756722562	0.531146454	-0.352178699	0.095209448	-0.028729876	0.454411191	0.24868341	0.163856151	0.092356184	0.164435323	0.055119953	0.997528932	0.997707395	Bacteria.Bacteroidetes.Bacteroidia.Bacteroidales.Rikenellaceae.Alistipes	HLA-DRB5
414240	ENSG00000198502	rs111365634	0.577227238	0.552987215	0.170299061	0.157934956	0.267907245	-0.164585266	-0.33226369	0.188167487	0.478219381	0.275991751	0.239664187	0.13174681	0.451080239	0.262087202	0.780785347	0.841978234	Bacteria.Firmicutes.Clostridia.Clostridiales.Lachnospiraceae..Eubacterium..xylanophilum.group	HLA-DRB5
414241	ENSG00000198502	rs111365634	0.074494548	0.054588651	0.684370353	0.69047463	0.681007296	-0.411431852	-0.086387614	0.045814378	0.375777472	0.210244184	0.211575408	0.114546268	0.065989223	0.020321179	0.999334555	0.984995763	Bacteria.Firmicutes.Erysipelotrichia.Erysipelotrichales.Erysipelotrichaceae.Erysipelotrichaceae.UCG.003	HLA-DRB5
414242	ENSG00000198502	rs111365634	0.561222593	0.594846507	0.297472224	0.289996987	-0.937505479	0.452468338	0.351479504	-0.187929788	1.605364944	0.846652578	0.334689643	0.176179836	0.873599843	0.693831655	0.956359196	0.930754062	Bacteria.Firmicutes.Clostridia.Clostridiales.Ruminococcaceae	HLA-DRB5
414243	ENSG00000198502	rs111365634	0.258723144	0.173089807	0.469239582	0.783932533	0.488025773	-0.321477826	0.142279504	-0.029271703	0.428380265	0.233421048	0.195461406	0.106319856	0.141185365	0.046577739	0.90090992	0.953661219	Bacteria.Proteobacteria.Deltaproteobacteria	HLA-DRB5
414244	ENSG00000198502	rs111365634	0.068518972	0.045664908	0.003283026	0.001593336	0.639321156	-0.393104421	0.678671512	-0.40415475	0.345231262	0.192982767	0.222441258	0.122716396	0.062494412	0.014208254	0.793888916	0.413681974	Bacteria.Firmicutes.Clostridia.Clostridiales.Ruminococcaceae.Flavonifractor	HLA-DRB5
414245	ENSG00000198502	rs111365634	0.019125295	0.017751794	0.131073657	0.37473728	0.89297882	-0.500498616	0.181147838	-0.060889856	0.371755619	0.205826203	0.11848419	0.068133399	0.032299243	0.008963525	0.569555649	0.836154446	Bacteria.Proteobacteria.Betaproteobacteria.Burkholderiales.Alcaligenaceae.Sutterella	HLA-DRB5
414246	ENSG00000198502	rs111365634	0.157523619	0.137080934	0.968015166	0.949508071	0.719023287	-0.416393852	-0.007001937	-0.006084785	0.502923583	0.276663569	0.173960296	0.095724161	0.171465148	0.071816621	0.998302481	0.99762474	Bacteria.Proteobacteria.Gammaproteobacteria.Enterobacteriales.Enterobacteriaceae.Escherichia.Shigella	HLA-DRB5
414247	ENSG00000198502	rs111365634	0.302118574	0.263418023	0.991514684	0.968057388	0.710951411	-0.413945922	0.003860507	0.007761187	0.683583907	0.366984359	0.361628785	0.193078568	0.321411331	0.151033992	0.99997417	0.999834196	Bacteria.Actinobacteria.Coriobacteriia.Coriobacteriales.Coriobacteriaceae.Collinsella	HLA-DRB5
414248	ENSG00000198502	rs111365634	0.026574436	0.020498542	0.043241727	0.073697499	0.830453181	-0.488601508	-0.312002176	0.164488588	0.366076914	0.20578683	0.151379939	0.090508286	0.03772693	0.011437668	0.842610887	0.763267976	Bacteria.Firmicutes.Clostridia.Clostridiales.Lachnospiraceaencultured	HLA-DRB5
414249	ENSG00000198502	rs111365634	0.36272909	0.378952604	0.890424787	0.72928853	0.632838971	-0.330213582	-0.040450028	0.054933037	0.690477356	0.372794524	0.292481293	0.15806064	0.295478614	0.223850138	0.998201428	0.99782309	Bacteria.Firmicutes.Bacilli.Bacillales.Staphylococcaceae.Staphylococcus	HLA-DRB5
414250	ENSG00000198502	rs111365634	0.204673962	0.182776531	0.403940515	0.321983497	0.537329249	-0.316014295	-0.150695872	0.104293589	0.419458263	0.234708941	0.179399644	0.104515461	0.142998988	0.042441432	0.999989953	0.995249858	Bacteria.Firmicutes.Clostridia.Clostridiales.Christensenellaceae	HLA-DRB5
414251	ENSG00000198502	rs111365634	0.027479401	0.017460682	0.185035841	0.080275959	0.833314872	-0.503578381	0.198553595	-0.145158151	0.369599083	0.206537604	0.148241071	0.081714826	0.033045854	0.009783271	0.941114973	0.888376871	Bacteria.Proteobacteria.Betaproteobacteria.Burkholderiales.Alcaligenaceae.Parasutterella	HLA-DRB5
414252	ENSG00000198502	rs111365634	0.22256014	0.17154999	0.145612061	0.180403263	0.487771131	-0.309500062	-0.239615462	0.122319115	0.396125797	0.223907663	0.162715961	0.090349307	0.129409912	0.053865857	0.99894297	0.998882343	Bacteria.Verrucomicrobia.Verrucomicrobiae.Verrucomicrobiales.Verrucomicrobiaceae.Akkermansia	HLA-DRB5
414253	ENSG00000198502	rs111365634	0.197484238	0.152175659	0.137207065	0.171420381	0.507890262	-0.319933658	-0.243153817	0.124097837	0.39012176	0.22085268	0.161610861	0.089750968	0.118171974	0.050131445	0.998409995	0.996467843	Bacteria.Verrucomicrobia	HLA-DRB5
414254	ENSG00000198502	rs111365634	0.237069226	0.228887849	0.396749563	0.297497875	0.517114733	-0.293430468	-0.117406965	0.082090326	0.433390859	0.241607805	0.137641574	0.078173129	0.199310375	0.104558058	0.998735039	0.999709092	Bacteria.Bacteroidetes.Bacteroidia.Bacteroidales.Prevotellaceae.Prevotella.9	HLA-DRB5
414255	ENSG00000198502	rs111365634	0.089842039	0.059577141	0.559656904	0.764282764	0.654333907	-0.407505527	0.121292368	-0.034762738	0.380092146	0.212582045	0.206868706	0.115451435	0.069376839	0.020854532	0.997048205	0.999513539	Bacteria.Firmicutes.Clostridia.Clostridiales.Lachnospiraceae.Dorea	HLA-DRB5
414256	ENSG00000198502	rs111365634	0.068109544	0.048419245	0.801593926	0.782294896	0.695663717	-0.421211474	-0.039306173	0.024291068	0.375085261	0.209459578	0.155791948	0.087548304	0.053530318	0.016329632	0.897964764	0.981983734	Bacteria.Proteobacteria.Gammaproteobacteria.Pasteurellales.Pasteurellaceae.Haemophilus	HLA-DRB5
414257	ENSG00000198502	rs111365634	0.052325791	0.030020407	0.800453761	0.945950599	0.73930761	-0.482568619	0.058856048	0.008873842	0.374124499	0.217595394	0.231916776	0.130399442	0.073887045	0.017012293	0.684738568	0.910444892	Bacteria.Firmicutes.Bacilli.Lactobacillales	HLA-DRB5
414258	ENSG00000198502	rs111365634	0.109926895	0.099905706	0.618333248	0.725664942	0.928046797	-0.517599164	0.116185101	-0.044333268	0.572746593	0.310172904	0.232101806	0.125805639	0.158997576	0.060082366	0.978005773	0.986236483	Bacteria.Firmicutes.Clostridia.Clostridiales.Ruminococcaceae.Ruminococcus.1	HLA-DRB5
414259	ENSG00000198502	rs111365634	0.013452348	0.006955177	0.101379629	0.069160066	1.357917304	-0.834144021	0.398803753	-0.245356361	0.5346454	0.29938203	0.240043003	0.132806029	0.079522314	0.016091526	0.99946547	0.972078348	Bacteria.Firmicutes.Erysipelotrichia.Erysipelotrichales.Erysipelotrichaceae..Clostridium..innocuum.group	HLA-DRB5
414260	ENSG00000198502	rs111365634	0.596254121	0.705116358	0.07116547	0.075479724	-0.366636732	0.140191087	-0.452014427	0.24213145	0.688681412	0.368859297	0.246466221	0.134071269	0.541191943	0.325105458	0.999028109	0.997798285	Bacteria.Actinobacteria.Actinobacteria.Micrococcales.Micrococcaceae	HLA-DRB5
414261	ENSG00000198502	rs111365634	0.782176621	0.846513796	0.230756039	0.235686266	-0.239152134	0.092947965	0.369877538	-0.202960898	0.861456327	0.478297671	0.305790762	0.169593791	0.832994538	0.612428423	0.99967607	0.999141757	Bacteria.Firmicutes.Negativicutes.Selenomonadales	HLA-DRB5
414262	ENSG00000198502	rs111365634	0.165029318	0.214503119	0.445679361	0.279177672	0.557274129	-0.28722528	0.142632851	-0.113791292	0.39694013	0.229167493	0.185905665	0.104286382	0.167552778	0.082190769	0.99786128	0.999462671	Bacteria.Firmicutes.Clostridia.Clostridiales.Lachnospiraceae.Anaerostipes	HLA-DRB5
414263	ENSG00000198502	rs111365634	0.882602778	0.827361155	0.074322796	0.069160194	0.074296066	-0.061702722	0.333969174	-0.193879344	0.501176669	0.28180609	0.184171203	0.104942696	0.440038489	0.245448713	0.848088214	0.969189617	Bacteria.Firmicutes.Clostridia.Clostridiales.Ruminococcaceae.Subdoligranulum	HLA-DRB5
414264	ENSG00000198502	rs111365634	0.091617727	0.075475171	0.571407593	0.848755843	0.636248083	-0.375789973	-0.10910768	0.020135173	0.371670209	0.208076375	0.191813415	0.105168462	0.072275282	0.028333211	0.665639576	0.995060219	Bacteria.Firmicutes.Negativicutes.Selenomonadales.Veillonellaceae.Veillonella	HLA-DRB5
414265	ENSG00000198502	rs111365634	0.63221511	0.964199408	0.152503121	0.044355498	0.228340033	-0.012405658	-0.248485043	0.204678141	0.474869974	0.27534395	0.171670345	0.099850131	0.546505944	0.441641834	0.984987993	0.942894603	Bacteria.Proteobacteria.Deltaproteobacteria.Desulfovibrionales.Desulfovibrionaceae.Desulfovibrio	HLA-DRB5
414266	ENSG00000198502	rs111365634	0.109622627	0.071044852	0.479784839	0.208061578	0.662640032	-0.410406609	0.165031594	-0.16625947	0.408593082	0.223681156	0.232215595	0.130772547	0.061659728	0.021156635	0.953370511	0.956901174	Bacteria.Firmicutes.Clostridia.Clostridiales.Ruminococcaceae.Ruminiclostridium.5	HLA-DRB5
414267	ENSG00000198502	rs111365634	0.265905337	0.183693512	0.448671841	0.712925524	0.482766999	-0.314868505	0.14969222	-0.039405712	0.430253155	0.23435472	0.196401816	0.106641193	0.127659258	0.047753588	0.972085394	0.961745829	Bacteria.Proteobacteria.Deltaproteobacteria.Desulfovibrionales.Desulfovibrionaceae	HLA-DRB5
414268	ENSG00000198502	rs111365634	0.050892946	0.037785159	0.241027577	0.291581896	0.736126001	-0.441337585	-0.199120007	0.100731263	0.370170544	0.208195132	0.16830862	0.094746635	0.046800717	0.017931181	0.996033175	0.941706147	Bacteria.Firmicutes.Clostridia.Clostridiales.Lachnospiraceae.Lachnospiraceae.NK4A136.group	HLA-DRB5
414269	ENSG00000198502	rs111365634	0.72779132	0.907753233	0.038030855	0.05747601	-0.193447289	0.035167863	-0.411767999	0.212311148	0.553422272	0.302340749	0.194503	0.109811418	0.450850866	0.269663588	0.970727297	0.997803387	Bacteria.Actinobacteria.Actinobacteria.Micrococcales	HLA-DRB5
414270	ENSG00000198502	rs111365634	0.215488386	0.46208578	0.414387526	0.248868756	0.507494853	-0.199650525	-0.119484854	0.111686203	0.405794267	0.269895757	0.145468568	0.096002415	0.32177339	0.262162711	0.996423631	0.939600984	Bacteria.Bacteroidetes.Bacteroidia.Bacteroidales.Prevotellaceae.Prevotella.7	HLA-DRB5
414271	ENSG00000198502	rs111365634	0.857248223	0.875499317	0.031597254	0.024987898	0.082402711	-0.041023193	-0.487383127	0.296883176	0.456314753	0.260818406	0.221922387	0.129423583	0.479374131	0.273720997	0.999550585	0.709877494	Bacteria.Firmicutes.Clostridia.Clostridiales.Lachnospiraceae.Lachnospiraceae.ND3007.group	HLA-DRB5
414272	ENSG00000198502	rs111365634	0.258084264	0.184739815	0.341358893	0.40438198	0.486983447	-0.312874479	0.199550136	-0.094251305	0.426886538	0.233434103	0.208211759	0.112309808	0.129290089	0.044595191	0.998880039	0.956189626	Bacteria.Proteobacteria.Deltaproteobacteria.Desulfovibrionales.Desulfovibrionaceae.Bilophila	HLA-DRB5
414273	ENSG00000198502	rs111365634	0.524624377	0.461404263	0.468616773	0.379911494	0.38199189	-0.236041105	-0.211521897	0.137551803	0.597203439	0.318602879	0.290177094	0.155603667	0.257065668	0.139729149	0.998173674	0.991886968	Bacteria.Firmicutes.Bacilli.Bacillales	HLA-DRB5
414274	ENSG00000198502	rs111365634	0.252421188	0.173635287	0.291354562	0.42310191	0.487715916	-0.32498188	-0.198813437	0.084598901	0.422414274	0.236269098	0.186912735	0.104953331	0.160851072	0.058909831	0.799177907	0.968614954	Bacteria.Firmicutes.Clostridia.Clostridiales.Peptostreptococcaceae.Intestinibacter	HLA-DRB5
414275	ENSG00000198502	rs111365634	0.264122449	0.243582802	0.201242347	0.167042104	0.460677773	-0.271818006	0.32993362	-0.194661146	0.409023214	0.231020582	0.255584438	0.139325277	0.18722574	0.087138363	0.997851323	0.935348541	Bacteria.Firmicutes.Clostridia.Clostridiales.Lachnospiraceae.Fusicatenibacter	HLA-DRB5
414276	ENSG00000198502	rs111365634	0.589244329	0.62124415	0.121988101	0.095442521	0.25032764	-0.132301103	-0.270020814	0.16909567	0.461362645	0.26650788	0.172359843	0.099962981	0.443676315	0.268810399	0.999814869	0.907533519	Bacteria.Actinobacteria.Actinobacteria.Corynebacteriales.Corynebacteriaceae	HLA-DRB5
414277	ENSG00000198502	rs111365634	0.248183697	0.128231425	0.60843635	0.925966463	0.532457032	-0.387451073	-0.152210627	0.015664339	0.457016585	0.25151782	0.295689078	0.167934433	0.219678781	0.074225969	0.893774456	0.994989321	Bacteria.Actinobacteria.Coriobacteriia.Coriobacteriales	HLA-DRB5
