## Supplemental Table 8 for "Host genotypes interact with microbial communities to modulate gene expression in the human intestine" (part 127 of 142)

	pid	sid	Intercept_pval	dosage_pval	microbe_pval	interaction_pval	Intercept_effect	dosage_effect	microbe_effect	interaction_effect	Intercept_SE	dosage_SE	microbe_SE	interaction_SE	Intercept_qval	dosage_qval	microbe_qval	interaction_qval	microbe	symbol
414278	ENSG00000198502	rs111365634	0.317668268	0.232072831	0.515719071	0.791121162	0.471230963	-0.306568436	-0.124990734	0.029240747	0.468009629	0.254175033	0.191270295	0.109956054	0.167684854	0.058722744	0.741170553	0.977540482	Bacteria.Actinobacteria.Actinobacteria.Bifidobacteriales.Bifidobacteriaceae	HLA-DRB5
414279	ENSG00000198502	rs111365634	0.815574114	0.937338604	0.117975247	0.125637789	-0.152735015	0.027932886	-0.435366794	0.230412438	0.652226266	0.353959374	0.274853655	0.148538869	0.510301903	0.435478544	0.940017368	0.87180213	Bacteria.Firmicutes.Clostridia.Clostridiales.Ruminococcaceae.Ruminiclostridium.6	HLA-DRB5
414280	ENSG00000198502	rs111365634	0.068750113	0.046361026	0.150103284	0.14808035	0.680543323	-0.421378751	0.355122719	-0.195935319	0.367805837	0.207546712	0.243884719	0.1338824	0.065196104	0.01487923	0.722086502	0.980985352	Bacteria.Firmicutes.Clostridia.Clostridiales.Ruminococcaceaencultured	HLA-DRB5
414281	ENSG00000198502	rs111365634	0.214735602	0.136578881	0.129746908	0.070962831	-3.309910305	2.093609512	0.695098986	-0.436916494	2.642222609	1.389243681	0.453052982	0.238058749	0.987348183	0.567346415	0.996576058	0.659325213	Bacteria.Firmicutes.Clostridia.Clostridiales	HLA-DRB5
414282	ENSG00000198502	rs111365634	0.458692636	0.236613579	0.344244343	0.688966645	0.368700138	-0.325688799	-0.204149073	0.047617203	0.494651932	0.272689919	0.214296409	0.118444205	0.302032599	0.092396087	0.814698104	0.934146702	Bacteria.Firmicutes.Clostridia.Clostridiales.Ruminococcaceae.Ruminococcus.2	HLA-DRB5
414283	ENSG00000198502	rs111365634	0.131674564	0.088821346	0.514814608	0.373003589	1.004556647	-0.599209507	-0.14717963	0.108232749	0.65809723	0.346938778	0.224739491	0.120666986	0.108128571	0.044073935	0.883960639	0.994448463	Bacteria.Bacteroidetes.Bacteroidia.Bacteroidales.Porphyromonadaceae	HLA-DRB5
414284	ENSG00000198502	rs111365634	0.414981898	0.383709549	0.298326629	0.260089206	0.387803425	-0.233042751	-0.184268632	0.112226021	0.472741719	0.265750678	0.175779435	0.09879562	0.272548733	0.139768676	0.99830237	0.997282036	Bacteria.Firmicutes.Clostridia.Clostridiales.Clostridiaceae.1.Clostridium.sensu.stricto.1	HLA-DRB5
414285	ENSG00000198502	rs111365634	0.013879335	0.012084343	0.105297309	0.115643508	1.250083075	-0.72976132	0.321583471	-0.178620181	0.494533119	0.282754231	0.195820206	0.112035677	0.071394292	0.027747868	0.59667379	0.785154398	Bacteria.Firmicutes.Erysipelotrichia.Erysipelotrichales.Erysipelotrichaceae.Faecalitalea	HLA-DRB5
414286	ENSG00000198502	rs111365634	0.098331959	0.067107818	0.927980798	0.913674445	0.681435966	-0.419083008	-0.013415316	-0.009015006	0.406414921	0.225115313	0.147857429	0.082842331	0.082130836	0.02086335	0.875106409	0.885542616	Bacteria.Fusobacteria.Fusobacteriia.Fusobacteriales	HLA-DRB5
414287	ENSG00000198502	rs111365634	0.113483038	0.144751225	0.804142627	0.995769965	0.766027921	-0.409615734	0.05473294	-0.000676862	0.477565224	0.277553969	0.219820854	0.127188926	0.210081876	0.094154228	0.998768023	0.999934415	Bacteria.Firmicutes.Clostridia.Clostridiales.Ruminococcaceae.Ruminococcaceae.NK4A214.group	HLA-DRB5
414288	ENSG00000198502	rs111365634	0.165843792	0.164953735	0.962338278	0.898420778	0.717670332	-0.39853473	-0.008378529	-0.012398358	0.512188474	0.283820305	0.176765549	0.096749587	0.21091802	0.087802666	0.997400574	0.966444609	Bacteria.Proteobacteria.Gammaproteobacteria.Enterobacteriales.Enterobacteriaceae	HLA-DRB5
414289	ENSG00000198502	rs111365634	0.223868606	0.169342619	0.525252313	0.53958763	0.546160698	-0.341064947	-0.129282443	0.068714209	0.444814729	0.245454093	0.202426682	0.111431649	0.149153671	0.059121914	0.999550314	0.996901429	Bacteria.Proteobacteria.Gammaproteobacteria.Pseudomonadales	HLA-DRB5
414290	ENSG00000198502	rs111365634	0.459301595	0.583483059	0.73513723	0.946755013	1.2774975	-0.497191856	-0.103405256	0.010709924	1.716238923	0.902317912	0.304373135	0.159761691	0.90140863	0.673295677	0.998912436	0.995383189	Bacteria.Bacteroidetes.Bacteroidia.Bacteroidales	HLA-DRB5
414291	ENSG00000198502	rs111365634	0.048478071	0.086770647	0.406585639	0.71994963	0.789280916	-0.399630143	0.174230455	-0.042810345	0.392598617	0.229859265	0.208594638	0.118896787	0.107728609	0.06124846	0.972923782	0.994553009	Bacteria.Firmicutes.Clostridia.Clostridiales.Ruminococcaceae.Ruminiclostridium.9	HLA-DRB5
414292	ENSG00000198502	rs111365634	0.097815209	0.066716973	0.936150966	0.906337771	0.683033243	-0.419991673	-0.01188695	-0.009783296	0.406728327	0.225272149	0.147821042	0.082830778	0.082025313	0.021449785	0.861686581	0.889708193	Bacteria.Fusobacteria.Fusobacteriia.Fusobacteriales.Fusobacteriaceae.Fusobacterium	HLA-DRB5
414293	ENSG00000198502	rs111365634	0.108862336	0.04978943	0.023886389	0.008378135	-1.910823192	1.37314481	0.529302888	-0.362250735	1.175665543	0.687102444	0.228902363	0.133271956	0.708022989	0.323146205	0.844880511	0.530728913	Bacteria.Firmicutes.Clostridia.Clostridiales.Lachnospiraceae	HLA-DRB5
414294	ENSG00000198502	rs111365634	0.152927394	0.160905923	0.974034634	0.86773101	0.711555799	-0.387095962	-0.006882928	-0.019108401	0.492107493	0.272994415	0.210666481	0.114290879	0.188573899	0.103838738	0.973107537	0.924357089	Bacteria.Firmicutes.Negativicutes.Selenomonadales.Veillonellaceae	HLA-DRB5
414295	ENSG00000198502	rs111365634	0.175727575	0.17340781	0.167409225	0.132457184	0.527190629	-0.30265103	0.192785959	-0.119560394	0.385170524	0.219916079	0.138104254	0.078486944	0.159478902	0.089203268	0.943988959	0.814968901	Bacteria.Proteobacteria.Betaproteobacteria.Burkholderiales.Alcaligenaceae	HLA-DRB5
414296	ENSG00000198502	rs111365634	0.012108378	0.009297538	0.059792053	0.029308724	1.156422975	-0.650021892	-0.35128189	0.221882429	0.448200533	0.242584058	0.183410683	0.099597747	0.018265928	0.004809996	0.934169653	0.990835033	Bacteria.Bacteroidetes.Bacteroidia.Bacteroidales.Porphyromonadaceae.Parabacteroides	HLA-DRB5
414297	ENSG00000198502	rs111365634	0.68649918	0.590317747	0.088390656	0.054551341	-0.268898733	0.203771718	0.399185602	-0.253610245	0.663302449	0.376646134	0.230807108	0.129575813	0.704129165	0.438657663	0.996108676	0.893848525	Bacteria.Firmicutes.Clostridia.Clostridiales.Lachnospiraceae..Ruminococcus..gnavus.group	HLA-DRB5
414298	ENSG00000198502	rs111365634	0.211037807	0.282755274	0.778046217	0.510697998	0.621758377	-0.303813509	-0.047711537	0.066463102	0.492292161	0.280533119	0.168579243	0.100497983	0.310575306	0.176649935	0.999469974	0.986131077	Bacteria.Bacteroidetes.Bacteroidia.Bacteroidales.Porphyromonadaceae.Barnesiella	HLA-DRB5
414299	ENSG00000198502	rs111365634	0.104260978	0.088401291	0.760158884	0.900494596	0.639792705	-0.379094705	0.047773922	-0.0111291	0.388401424	0.219198138	0.155849146	0.08866498	0.081354838	0.031297767	0.735994351	0.999675186	Bacteria.Firmicutes.Negativicutes.Selenomonadales.Acidaminococcaceae	HLA-DRB5
414300	ENSG00000198502	rs111365634	0.353246816	0.344741864	0.079628381	0.092604424	0.379844114	-0.227265552	-0.393515292	0.227099252	0.406292912	0.238809717	0.221037864	0.133073901	0.283598755	0.141030076	0.652108378	0.987554159	Bacteria.Firmicutes.Clostridia.Clostridiales.Family.XIII	HLA-DRB5
414301	ENSG00000198502	rs111365634	0.08250072	0.056212631	0.38265564	0.340775219	1.171125502	-0.677578221	0.213842793	-0.122205963	0.664215942	0.348624646	0.243313199	0.127355283	0.111632465	0.036427698	0.937318069	0.997412515	Bacteria.Proteobacteria.Gammaproteobacteria.Enterobacteriales.Enterobacteriaceae.Citrobacter	HLA-DRB5
414302	ENSG00000198502	rs111365634	0.077098055	0.051353577	0.787880706	0.699513204	0.752683945	-0.464190416	0.046259691	-0.03737778	0.419127524	0.233901156	0.171231181	0.096418342	0.085685983	0.028345357	0.998970432	0.998994847	Bacteria.Firmicutes.Erysipelotrichia.Erysipelotrichales.Erysipelotrichaceae.Erysipelatoclostridium	HLA-DRB5
414303	ENSG00000198502	rs111365634	0.404707199	0.330571795	0.918068457	0.866320487	0.791993005	-0.501220365	-0.022417163	0.019773508	0.944395343	0.511350236	0.217090931	0.117009155	0.667439009	0.368243661	0.999785669	0.999420701	Bacteria.Firmicutes.Clostridia.Clostridiales.Ruminococcaceae.Faecalibacterium	HLA-DRB5
414304	ENSG00000198502	rs111365634	0.522490404	0.448887598	0.204014293	0.194100497	0.309383887	-0.202268029	-0.218310605	0.125280529	0.481201673	0.265510055	0.170169699	0.095495859	0.36287056	0.189922567	0.804706033	0.926870238	Bacteria.Firmicutes.Clostridia.Clostridiales.Lachnospiraceae.Lachnospiraceae.UCG.010	HLA-DRB5
414305	ENSG00000198515	rs77335151	0.279501727	0.53118489	0.169751382	0.83075258	-0.152837907	0.135795063	-0.085333726	-0.027901108	0.140166745	0.215713659	0.06147181	0.13002361	0.235585176	0.192603528	0.765639387	0.99827201	Bacteria.Firmicutes.Clostridia.Clostridiales.Ruminococcaceae..Eubacterium..coprostanoligenes.group	CNGA1
414306	ENSG00000198515	rs77335151	0.957193504	0.70877267	0.295485081	0.91308004	-0.006616033	0.076905921	-0.059042006	-0.010036343	0.122791926	0.205015857	0.055988881	0.091594545	0.335170837	0.145832602	0.895322073	0.961326268	Bacteria.Proteobacteria.Deltaproteobacteria	CNGA1
414307	ENSG00000198515	rs77335151	0.147323758	0.910857219	0.135536419	0.503316961	-0.279088824	-0.0361713	-0.097570592	-0.086326352	0.19033952	0.321844239	0.064569257	0.128276963	0.234030027	0.490198214	0.440482262	0.822176448	Bacteria.Firmicutes.Erysipelotrichia.Erysipelotrichales.Erysipelotrichaceae.Holdemanella	CNGA1
414308	ENSG00000198515	rs77335151	0.966421535	0.879358985	0.682951221	0.439337404	0.007087514	0.035496552	0.022655034	-0.05767072	0.167724689	0.232960962	0.055222496	0.074124976	0.50116447	0.342361472	0.999614985	0.99936283	Bacteria.Firmicutes.Clostridia.Clostridiales.Lachnospiraceae.Tyzzerella.4	CNGA1
414309	ENSG00000198515	rs77335151	0.579468684	0.79172775	0.645734279	0.968005237	-0.199184698	0.114767135	0.031410353	0.003548708	0.357656781	0.432854376	0.068015353	0.088138832	0.839058897	0.718516561	0.99911693	0.998657788	Bacteria.Bacteroidetes.Bacteroidia.Bacteroidales.Bacteroidaceae.Bacteroides	CNGA1
414310	ENSG00000198515	rs77335151	0.814874277	0.130078637	0.841464383	0.144445619	-0.035426541	0.441493353	0.019633581	0.242931649	0.150699763	0.288010576	0.097771734	0.16448225	0.442316299	0.075940261	0.956489593	0.989731238	Bacteria.Actinobacteria.Coriobacteriia.Coriobacteriales.Coriobacteriaceae	CNGA1
414311	ENSG00000198515	rs77335151	0.765203485	0.953194764	0.036732988	0.034753393	0.036100935	0.011896471	-0.147308148	0.232644393	0.120380559	0.201912761	0.069093868	0.107917958	0.338456675	0.209688152	0.371848839	0.921307549	Bacteria.Firmicutes.Bacilli.Lactobacillales.Streptococcaceae.Streptococcus	CNGA1
414312	ENSG00000198515	rs77335151	0.62112995	0.54698519	0.679863154	0.719547469	-0.067227738	0.203662687	-0.020180729	0.040715075	0.135379436	0.336406558	0.048688701	0.112908161	0.341928251	0.22031252	0.907841947	0.850852744	Bacteria.Firmicutes.Clostridia.Clostridiales.Lachnospiraceae.Tyzzerella	CNGA1
414313	ENSG00000198515	rs77335151	0.831385429	0.646453147	0.749090304	0.532580086	-0.027911807	0.095674999	-0.022332084	0.076346051	0.130569324	0.207625642	0.069531779	0.12169188	0.399342472	0.189191144	0.739237815	0.932690213	Bacteria.Actinobacteria.Actinobacteria	CNGA1
414314	ENSG00000198515	rs77335151	0.390107563	0.29773698	0.417717554	0.408298933	-0.190823728	0.337207855	-0.06169883	0.0971206	0.220575304	0.321277214	0.075657357	0.116703878	0.538209554	0.266175074	0.998986731	0.998377846	Bacteria.Firmicutes.Clostridia.Clostridiales.Family.XI.Anaerococcus	CNGA1
414315	ENSG00000198515	rs77335151	0.052659984	0.059514601	0.026548505	0.056841123	-0.346626112	0.561751363	-0.171840763	0.242225333	0.17566483	0.292973069	0.075736652	0.12495521	0.120789693	0.058137925	0.988161388	0.950695192	Bacteria.Firmicutes.Bacilli.Lactobacillales.Carnobacteriaceae	CNGA1
414316	ENSG00000198515	rs77335151	0.761730483	0.955875615	0.357579601	0.312776953	0.0475834	0.012538984	-0.082868781	0.140928951	0.156284523	0.225762664	0.089446154	0.138547185	0.475135323	0.28272007	0.925664213	0.972299477	Bacteria.Actinobacteria	CNGA1
414317	ENSG00000198515	rs77335151	0.357483941	0.116094653	0.239678803	0.093472662	-0.123878216	0.498757985	0.064628421	-0.168925167	0.133683773	0.31323009	0.054469847	0.099254358	0.228321402	0.057868468	0.999507593	0.920538495	Bacteria.Firmicutes.Clostridia.Clostridiales.Lachnospiraceae.Lachnoclostridium	CNGA1
414318	ENSG00000198515	rs77335151	0.797031011	0.882279221	0.483034617	0.703059211	0.04319652	0.045827223	0.060208136	-0.055472849	0.167277598	0.308279257	0.085351423	0.144893429	0.524683295	0.324671463	0.999274386	0.998480911	Bacteria.Firmicutes.Clostridia.Clostridiales.Ruminococcaceae.Ruminococcaceae.UCG.013	CNGA1
414319	ENSG00000198515	rs77335151	0.705604682	0.735786748	0.335513477	0.830981694	-0.044888673	0.071365627	0.056919834	0.021850754	0.118313145	0.210601563	0.058671139	0.101968201	0.269628601	0.176912457	0.586139552	0.993268496	Bacteria.Firmicutes.Negativicutes.Selenomonadales.Veillonellaceae.Veillonella	CNGA1
414320	ENSG00000198515	rs77335151	0.530360069	0.591321388	0.489306737	0.948250062	-0.085184848	0.125352311	-0.046616036	0.008502758	0.135045987	0.232326427	0.067044266	0.130506826	0.291612429	0.129333735	0.940861986	0.957131439	Bacteria.Firmicutes.Clostridia.Clostridiales.Lachnospiraceae..Eubacterium..eligens.group	CNGA1
414321	ENSG00000198515	rs77335151	0.387120098	0.49441874	0.298737989	0.732750682	-0.125209818	0.169781744	0.06354217	-0.039312356	0.143817676	0.247094256	0.060666854	0.114641006	0.264436279	0.15357669	0.99786128	0.999462671	Bacteria.Firmicutes.Clostridia.Clostridiales.Lachnospiraceae.Anaerostipes	CNGA1
414322	ENSG00000198515	rs77335151	0.767832715	0.493609819	0.524219839	0.889600821	-0.035752232	0.162934663	0.04143976	0.014507903	0.12060946	0.236683964	0.064723274	0.104113995	0.303835708	0.10857869	0.742628775	0.982676747	Bacteria.Actinobacteria.Actinobacteria.Bifidobacteriales.Bifidobacteriaceae	CNGA1
414323	ENSG00000198515	rs77335151	0.369563707	0.469898034	0.385601165	0.670264295	-0.184556484	0.268355955	-0.061278845	0.064887866	0.204275759	0.369212322	0.07015967	0.151714691	0.474602613	0.336243739	0.999437234	0.996841793	Bacteria.Proteobacteria.Betaproteobacteria.Neisseriales.Neisseriaceae	CNGA1
414324	ENSG00000198515	rs77335151	0.891863397	0.632596401	0.797032506	0.748452939	0.051929577	0.377514424	-0.023621433	-0.055804384	0.380513828	0.785983644	0.091474184	0.173293091	0.841195282	0.688549186	0.92710269	0.99665811	Bacteria.Proteobacteria	CNGA1
414325	ENSG00000198515	rs77335151	0.131700651	0.63495152	0.141348961	0.702025568	-0.923717508	0.574946962	0.154792514	-0.080094641	0.60518013	1.205388491	0.103983526	0.208441995	0.987348183	0.763871318	0.996576058	0.861620546	Bacteria.Firmicutes.Clostridia.Clostridiales	CNGA1
414326	ENSG00000198515	rs77335151	0.683271816	0.419692073	0.270390145	0.03772282	0.065028445	-0.202703163	0.070113907	-0.21298699	0.158679156	0.249624392	0.063081014	0.100439996	0.476722692	0.228833431	0.812507374	0.71652672	Bacteria.Firmicutes.Clostridia.Clostridiales.Ruminococcaceae.Ruminococcaceae.UCG.014	CNGA1
414327	ENSG00000198515	rs77335151	0.262797448	0.101369821	0.255066483	0.11199016	-0.195118132	0.591571747	-0.097431392	0.279489621	0.172755386	0.356061086	0.084862225	0.17350695	0.30406431	0.081145842	0.998330087	0.999834196	Bacteria.Actinobacteria.Coriobacteriia.Coriobacteriales.Coriobacteriaceae.Collinsella	CNGA1
414328	ENSG00000198515	rs77335151	0.534200544	0.949598679	0.009822714	0.472275921	0.076195547	0.012682263	0.168576321	-0.061614329	0.121935165	0.19987302	0.063396366	0.085228403	0.24555856	0.164529434	0.414233494	0.869357444	Bacteria.Firmicutes.Clostridia.Clostridiales.Peptostreptococcaceae	CNGA1
414329	ENSG00000198515	rs77335151	0.68103794	0.52309228	0.80186361	0.814795724	-0.056734728	0.136865261	0.01373946	-0.026202693	0.137414496	0.213183409	0.05453276	0.111414578	0.304644071	0.137182693	0.997466038	0.996556542	Bacteria.Bacteroidetes.Bacteroidia.Bacteroidales.Rikenellaceae	CNGA1
414330	ENSG00000198515	rs77335151	0.416601143	0.626555401	0.042614833	0.832294471	-0.095722969	0.097407301	-0.08941311	-0.015532597	0.117096598	0.199250512	0.043247643	0.073060294	0.213906003	0.139864258	0.466160497	0.878197235	Bacteria.Proteobacteria.Betaproteobacteria.Burkholderiales.Alcaligenaceae.Sutterella	CNGA1
414331	ENSG00000198515	rs77335151	0.74692255	0.782155363	0.489953184	0.843699955	0.060373905	0.080061441	0.048810875	-0.020752104	0.186308672	0.288362581	0.070305907	0.104840065	0.589951762	0.381229821	0.778200468	0.902502196	Bacteria.Firmicutes.Erysipelotrichia.Erysipelotrichales.Erysipelotrichaceae.Faecalitalea	CNGA1
414332	ENSG00000198515	rs77335151	0.450175774	0.800501291	0.504633512	0.811716349	-0.147726709	0.074806782	-0.049221987	-0.028984469	0.194469842	0.294840939	0.073368499	0.121188672	0.53013951	0.390839851	0.996483139	0.894636408	Bacteria.Bacteroidetes.Bacteroidia.Bacteroidales.Porphyromonadaceae.Butyricimonas	CNGA1
414333	ENSG00000198515	rs77335151	0.66647915	0.490075923	0.724521113	0.639551257	-0.055760241	0.146406188	-0.01663433	0.040438494	0.128798186	0.210939505	0.046999208	0.085948487	0.254998401	0.120730582	0.99894297	0.998882343	Bacteria.Verrucomicrobia.Verrucomicrobiae.Verrucomicrobiales.Verrucomicrobiaceae.Akkermansia	CNGA1
414334	ENSG00000198515	rs77335151	0.767898694	0.493573141	0.524562406	0.889306589	-0.035743071	0.162958442	0.041408931	0.014548424	0.12061387	0.236698343	0.064728728	0.104125437	0.304542655	0.108551336	0.743938963	0.9813233	Bacteria.Actinobacteria.Actinobacteria.Bifidobacteriales.Bifidobacteriaceae.Bifidobacterium	CNGA1
414335	ENSG00000198515	rs77335151	0.435630848	0.596825534	0.404135886	0.912439169	-0.122749331	0.146280953	0.060992381	-0.014395054	0.15649471	0.275199416	0.072640241	0.130407913	0.270937817	0.154163058	0.999513786	0.974919895	Bacteria.Firmicutes.Erysipelotrichia.Erysipelotrichales.Erysipelotrichaceae	CNGA1
414336	ENSG00000198515	rs77335151	0.764190942	0.964567604	0.065533427	0.047022064	0.037064707	0.009096991	-0.130757623	0.220112123	0.123047133	0.20400754	0.069821274	0.108751406	0.326336454	0.195019737	0.426115749	0.955303348	Bacteria.Firmicutes.Bacilli.Lactobacillales.Streptococcaceae	CNGA1
414337	ENSG00000198515	rs77335151	0.688773455	0.535032239	0.288913225	0.680083949	-0.047816843	0.12670323	0.048867788	-0.0315144	0.118862794	0.203176607	0.045708708	0.076088323	0.224367957	0.115067867	0.937508231	0.96414545	Bacteria.Firmicutes.Negativicutes.Selenomonadales.Veillonellaceae.Dialister	CNGA1
414338	ENSG00000198515	rs77335151	0.332569016	0.760111854	0.155752711	0.341203681	0.203248798	-0.087253437	0.14392119	-0.145942971	0.208220997	0.284582482	0.100230413	0.152228449	0.44287717	0.406729942	0.874993412	0.968533024	Bacteria.Firmicutes.Clostridia.Clostridiales.Ruminococcaceae.Anaerotruncus	CNGA1
414339	ENSG00000198515	rs77335151	0.637144367	0.466653781	0.287320622	0.908316693	-0.056649087	0.149889222	0.066236672	-0.011441795	0.119541317	0.204717709	0.061748687	0.098973263	0.229823884	0.117261566	0.945904796	0.96119078	Bacteria.Firmicutes.Clostridia.Clostridiales.Lachnospiraceae.Coprococcus.1	CNGA1
414340	ENSG00000198515	rs77335151	0.313929189	0.406379572	0.270577978	0.701619114	-0.167663357	0.208690832	0.081945898	-0.051364388	0.165225768	0.249741513	0.073755356	0.133481597	0.291763873	0.195443315	0.998793879	0.998019463	Bacteria.Firmicutes.Clostridia.Clostridiales.Lachnospiraceae.Blautia	CNGA1
414341	ENSG00000198515	rs77335151	0.845659408	0.808720077	0.945042412	0.755504075	-0.033360948	0.065051084	0.005407019	-0.037577775	0.170708337	0.267644314	0.078140032	0.120176826	0.542271559	0.29596193	0.998768023	0.999934415	Bacteria.Firmicutes.Clostridia.Clostridiales.Ruminococcaceae.Ruminococcaceae.NK4A214.group	CNGA1
414342	ENSG00000198515	rs77335151	0.616195971	0.806962683	0.346276291	0.938230033	0.093252294	0.079604536	0.086312418	-0.01400255	0.185159093	0.324480301	0.090987679	0.180003265	0.464867969	0.316901843	0.858893251	0.999877656	Bacteria.Firmicutes.Clostridia.Clostridiales.Family.XIII.Family.XIII.AD3011.group	CNGA1
414343	ENSG00000198515	rs77335151	0.269814008	0.682344393	0.287231775	0.746793631	-0.840890127	0.549199088	0.135433725	-0.072934761	0.75562538	1.335985364	0.126233696	0.224951639	0.999415694	0.877232688	0.990344402	0.972183043	Bacteria.Firmicutes	CNGA1
414344	ENSG00000198515	rs77335151	0.529622797	0.721378313	0.404957212	0.813421282	-0.080100755	0.080220901	-0.04965243	-0.025041204	0.126757979	0.223990474	0.059238676	0.105676636	0.254305887	0.122718876	0.999417824	0.997023453	Bacteria.Firmicutes.Clostridia.Clostridiales.Christensenellaceae.Christensenellaceae.R.7.group	CNGA1
414345	ENSG00000198515	rs77335151	0.690543952	0.536331408	0.753446199	0.85452278	-0.049426347	0.13112731	-0.014986655	0.01858814	0.123606235	0.210943605	0.047514969	0.100983982	0.272998237	0.130081465	0.735994351	0.997110982	Bacteria.Firmicutes.Negativicutes.Selenomonadales.Acidaminococcaceae	CNGA1
414346	ENSG00000198515	rs77335151	0.847830426	0.810684842	0.72133618	0.560408297	0.05675791	-0.104353308	-0.03588356	0.093367941	0.294628016	0.433893768	0.100177214	0.159548576	0.848841605	0.603249285	0.99967607	0.999141757	Bacteria.Firmicutes.Negativicutes.Selenomonadales	CNGA1
414347	ENSG00000198515	rs77335151	0.779956501	0.499693858	0.217544301	0.863083527	-0.033227757	0.137368009	0.064865867	-0.016209068	0.11845084	0.202395347	0.052102253	0.093626732	0.262553578	0.098822903	0.996546716	0.99835739	Bacteria.Firmicutes.Clostridia.Clostridiales.Ruminococcaceae.Ruminococcaceae.UCG.002	CNGA1
414348	ENSG00000198515	rs77335151	0.246567578	0.674621339	0.233300248	0.702635298	-0.209132156	0.104384964	-0.082185843	-0.0397434	0.17888269	0.247539329	0.068321281	0.103653033	0.333425284	0.304871534	0.999469974	0.995085677	Bacteria.Bacteroidetes.Bacteroidia.Bacteroidales.Porphyromonadaceae.Barnesiella	CNGA1
414349	ENSG00000198515	rs77335151	0.789100065	0.552188208	0.329218368	0.832775039	0.038441628	0.173855893	0.060566522	0.029690414	0.143135701	0.290950214	0.061616664	0.14006159	0.413698635	0.172693881	0.814698104	0.935365119	Bacteria.Firmicutes.Clostridia.Clostridiales.Ruminococcaceae.Ruminococcus.2	CNGA1
414350	ENSG00000198515	rs77335151	0.679836817	0.77944612	0.836298949	0.571086695	-0.058576719	0.063846444	-0.014086295	-0.060725855	0.141311826	0.227059881	0.067902858	0.106668035	0.366102331	0.224586577	0.928998629	0.885202378	Bacteria.Firmicutes.Clostridia.Clostridiales.Ruminococcaceae.Ruminococcaceae.UCG.005	CNGA1
414351	ENSG00000198515	rs77335151	0.769899034	0.779355861	0.890325708	0.522567431	-0.035086134	0.060185595	0.007752206	0.050803975	0.119457288	0.213950707	0.056002773	0.079032882	0.253062987	0.150305726	0.906019525	0.954136043	Bacteria.Proteobacteria.Gammaproteobacteria.Pasteurellales.Pasteurellaceae.Haemophilus	CNGA1
414352	ENSG00000198515	rs77335151	0.685807564	0.494359209	0.250426874	0.472966364	-0.048292329	0.140155884	0.081638888	-0.076068181	0.118847176	0.203949616	0.070408215	0.105386636	0.271715418	0.093997976	0.984441985	0.975404565	Bacteria.Firmicutes.Clostridia.Clostridiales.Ruminococcaceae.Flavonifractor	CNGA1
414353	ENSG00000198515	rs77335151	0.498363473	0.329876718	0.560417396	0.422908772	-0.116405276	0.406052037	-0.034088207	0.116208441	0.170976617	0.413659228	0.058251808	0.144107778	0.420873877	0.210437365	0.999586829	0.996426659	Bacteria.Firmicutes.Negativicutes.Selenomonadales.Veillonellaceae.Megasphaera	CNGA1
414354	ENSG00000198515	rs77335151	0.846570281	0.809100239	0.976570709	0.665376313	-0.036475665	0.061183074	0.002250601	-0.041023343	0.187768836	0.252241309	0.076343238	0.094425175	0.593096079	0.340702397	0.99946547	0.972078348	Bacteria.Firmicutes.Erysipelotrichia.Erysipelotrichales.Erysipelotrichaceae..Clostridium..innocuum.group	CNGA1
414355	ENSG00000198515	rs77335151	0.918607894	0.490588839	0.655179918	0.662874338	0.017646719	0.177465141	0.030156668	0.042971648	0.172029988	0.255992277	0.067221931	0.098126761	0.607938545	0.24616321	0.997152221	0.990360691	Bacteria.Firmicutes.Clostridia.Clostridiales.Family.XI	CNGA1
414356	ENSG00000198515	rs77335151	0.492199615	0.945617848	0.048589911	0.682767578	0.092836615	0.014475215	0.127557956	-0.03681953	0.134416774	0.211406986	0.063481497	0.089693973	0.243863074	0.225282508	0.713126428	0.994491973	Bacteria.Firmicutes.Clostridia.Clostridiales.Peptostreptococcaceae.Intestinibacter	CNGA1
414357	ENSG00000198515	rs77335151	0.843072458	0.30172221	0.70907504	0.403133391	-0.027065826	0.279961025	0.021631098	0.086750637	0.136183041	0.268961746	0.057727059	0.10309638	0.335744606	0.102902754	0.998970432	0.998994847	Bacteria.Firmicutes.Erysipelotrichia.Erysipelotrichales.Erysipelotrichaceae.Erysipelatoclostridium	CNGA1
414358	ENSG00000198515	rs77335151	0.449099582	0.246965033	0.505206932	0.269939743	-0.128737635	0.312293575	0.04238973	-0.122829865	0.169068668	0.267349634	0.063269988	0.110404387	0.304862763	0.103016381	0.99514452	0.969189617	Bacteria.Firmicutes.Clostridia.Clostridiales.Ruminococcaceae.Subdoligranulum	CNGA1
414359	ENSG00000198515	rs77335151	0.801808849	0.124155744	0.855967691	0.15325114	-0.037813584	0.446975773	0.020600054	0.246956324	0.150042069	0.286999408	0.113049726	0.170930189	0.423045034	0.072543817	0.936063567	0.994989321	Bacteria.Actinobacteria.Coriobacteriia.Coriobacteriales	CNGA1
414360	ENSG00000198515	rs77335151	0.871127941	0.908598973	0.336825348	0.256093803	0.021701523	-0.028026923	0.084776226	-0.165935451	0.133254347	0.243189269	0.087623851	0.1448447	0.401001866	0.241254757	0.776003377	0.742232913	Bacteria.Firmicutes.Clostridia.Clostridiales.Ruminococcaceae.Butyricicoccus	CNGA1
414361	ENSG00000198515	rs77335151	0.957502678	0.898703532	0.433063334	0.142778548	0.007482934	-0.028651277	0.0359883	-0.120565191	0.139892758	0.224205477	0.045625116	0.081286688	0.429897557	0.284994613	0.998735039	0.999709092	Bacteria.Bacteroidetes.Bacteroidia.Bacteroidales.Prevotellaceae.Prevotella.9	CNGA1
414362	ENSG00000198515	rs77335151	0.621538592	0.42231617	0.449625308	0.212052859	-0.060156701	0.165582931	0.040230593	-0.143565657	0.121282428	0.205072681	0.052895634	0.113927481	0.222839374	0.115884174	0.996033175	0.930860168	Bacteria.Firmicutes.Clostridia.Clostridiales.Lachnospiraceae.Lachnospiraceae.NK4A136.group	CNGA1
414363	ENSG00000198515	rs77335151	0.520072806	0.774731273	0.572496018	0.953802871	-0.259172882	0.158460544	0.041281597	-0.00618384	0.40076596	0.551421196	0.072780143	0.106338347	0.902918225	0.720770438	0.998947111	0.995399427	Bacteria.Bacteroidetes	CNGA1
414364	ENSG00000198515	rs77335151	0.252895071	0.84401189	0.019349698	0.582038069	0.163759667	0.050013576	-0.129444753	0.055269472	0.141976585	0.253181657	0.053993697	0.099919937	0.232374913	0.307790273	0.813360685	0.922017677	Bacteria.Proteobacteria.Betaproteobacteria.Burkholderiales	CNGA1
414365	ENSG00000198515	rs77335151	0.703304054	0.805750286	0.923350888	0.462831309	-0.053906824	-0.080680452	-0.005765431	-0.10510582	0.14092514	0.32677087	0.059694556	0.142324201	0.433969327	0.265877629	0.998781983	0.973716764	Bacteria.Firmicutes.Clostridia.Clostridiales.Ruminococcaceae.Ruminococcus.1	CNGA1
414366	ENSG00000198515	rs77335151	0.374022113	0.73827335	0.013413523	0.020171151	0.115550492	-0.069519887	-0.184418588	0.262495001	0.12910195	0.207180924	0.072578351	0.110256324	0.254897461	0.184785995	0.299098784	0.910444892	Bacteria.Firmicutes.Bacilli.Lactobacillales	CNGA1
414367	ENSG00000198515	rs77335151	0.500975749	0.794039147	0.23410751	0.873184793	0.120066046	0.080457706	0.074345221	-0.018174552	0.177434835	0.306940491	0.061911308	0.113423833	0.457328871	0.361867902	0.996423631	0.976588979	Bacteria.Bacteroidetes.Bacteroidia.Bacteroidales.Prevotellaceae.Prevotella.7	CNGA1
414368	ENSG00000198515	rs77335151	0.975464462	0.573719315	0.53463185	0.719967339	0.004244875	0.121250859	-0.03485544	-0.029159519	0.137497378	0.214451738	0.055837969	0.08098982	0.433810584	0.162480087	0.934945337	0.92835038	Bacteria.Firmicutes.Clostridia.Clostridiales.Lachnospiraceae.Roseburia	CNGA1
414369	ENSG00000198515	rs77335151	0.568356335	0.230130142	0.694603165	0.203476242	-0.08000463	0.297579247	0.027369439	-0.148903374	0.139538932	0.245685509	0.069406117	0.115928114	0.286662663	0.083695883	0.997851323	0.941317193	Bacteria.Firmicutes.Clostridia.Clostridiales.Lachnospiraceae.Fusicatenibacter	CNGA1
414370	ENSG00000198515	rs77335151	0.412378563	0.407556994	0.195495903	0.448889056	-0.106282579	0.172247475	0.081602091	-0.075756145	0.128837082	0.206650246	0.06239896	0.099442721	0.199540072	0.107952571	0.881561814	0.861996778	Bacteria.Firmicutes.Clostridia.Clostridiales.Lachnospiraceaencultured	CNGA1
414371	ENSG00000198515	rs77335151	0.543359171	0.707183074	0.177758638	0.940170717	0.094800066	0.111191372	0.122632772	-0.012731368	0.155179119	0.294725921	0.090024025	0.168981599	0.363806639	0.239102065	0.740989311	0.994506574	Bacteria.Firmicutes.Clostridia.Clostridiales.Family.XIII	CNGA1
414372	ENSG00000198515	rs77335151	0.520018197	0.77469153	0.57243573	0.95375704	-0.259208633	0.158489698	0.041288793	-0.00619002	0.400768631	0.551422599	0.072781375	0.106339	0.90140863	0.720139011	0.998912436	0.995383189	Bacteria.Bacteroidetes.Bacteroidia.Bacteroidales	CNGA1
414373	ENSG00000198515	rs77335151	0.422493172	0.583442929	0.396028723	0.895518464	-0.129724722	0.15294825	0.064056249	-0.017354132	0.160724279	0.277545174	0.07498092	0.131638518	0.287920948	0.182070947	0.993501001	0.954392097	Bacteria.Firmicutes.Erysipelotrichia.Erysipelotrichales	CNGA1
414374	ENSG00000198515	rs77335151	0.379206733	0.403491678	0.264979244	0.544674578	-0.124715959	0.215716603	-0.072405268	0.084210513	0.140873573	0.256558831	0.064403158	0.138297225	0.299043533	0.134378734	0.738218728	0.984611135	Bacteria.Bacteroidetes.Bacteroidia.Bacteroidales.Porphyromonadaceae.Odoribacter	CNGA1
414375	ENSG00000198515	rs77335151	0.921015558	0.82013958	0.87037218	0.424520847	-0.017674772	-0.072312688	0.011775892	-0.119463404	0.177574205	0.316781235	0.071882384	0.148662865	0.53711576	0.400403355	0.966546108	0.919175767	Bacteria.Firmicutes.Clostridia.Clostridiales.Ruminococcaceae.Ruminiclostridium.6	CNGA1
414376	ENSG00000198515	rs77335151	0.24654134	0.144952102	0.218851469	0.155650183	-0.194942808	0.440794954	-0.080003977	0.158003776	0.166736375	0.298832643	0.064446504	0.110010186	0.256859026	0.076866762	0.970727297	0.997803387	Bacteria.Actinobacteria.Actinobacteria.Micrococcales	CNGA1
414377	ENSG00000198515	rs77335151	0.5891639	0.23632729	0.703108419	0.256081696	-0.068807489	0.319934079	-0.018230221	0.118250273	0.126787175	0.267706337	0.047625088	0.103217756	0.286039846	0.072788733	0.836407672	0.903100435	Bacteria.Firmicutes.Negativicutes.Selenomonadales.Acidaminococcaceae.Phascolarctobacterium	CNGA1
414378	ENSG00000198515	rs77335151	0.791652019	0.483092936	0.09492657	0.124363481	-0.031334183	0.140416268	0.074352633	-0.120322949	0.118135642	0.199081593	0.043884523	0.077301791	0.262982185	0.132310866	0.99994518	0.999865593	Bacteria.Bacteroidetes.Bacteroidia.Bacteroidales.Prevotellaceae	CNGA1
414379	ENSG00000198515	rs77335151	0.669955039	0.481964842	0.732481199	0.580268191	-0.055101266	0.148750023	-0.016121406	0.0477509	0.12870412	0.210352472	0.046963266	0.085923209	0.252153622	0.121341774	0.998409995	0.996467843	Bacteria.Verrucomicrobia	CNGA1
414380	ENSG00000198515	rs77335151	0.528589442	0.583223876	0.579377957	0.71547895	-0.237130351	0.339991298	0.042944686	-0.048707078	0.374311452	0.616600297	0.07709315	0.133051699	0.863025922	0.689774676	0.956359196	0.939156644	Bacteria.Firmicutes.Clostridia.Clostridiales.Ruminococcaceae	CNGA1
414381	ENSG00000198515	rs77335151	0.80408672	0.581835076	0.728695534	0.970723891	-0.03051235	0.115520902	0.015977158	-0.002978038	0.122509337	0.208734068	0.045866913	0.080837384	0.308926375	0.114731273	0.838857569	0.890577422	Bacteria.Fusobacteria.Fusobacteriia.Fusobacteriales	CNGA1
414382	ENSG00000198515	rs77335151	0.71943826	0.454650905	0.875629754	0.643721459	-0.04982889	0.198919048	0.00780163	-0.035515345	0.13812573	0.264476631	0.049653878	0.076436947	0.411898564	0.171212028	0.998302481	0.99762474	Bacteria.Proteobacteria.Gammaproteobacteria.Enterobacteriales.Enterobacteriaceae.Escherichia.Shigella	CNGA1
414383	ENSG00000198515	rs77335151	0.206211907	0.226262058	0.081806988	0.157700549	-0.179781128	0.274646502	-0.135826284	0.138231841	0.140826446	0.224853447	0.076856862	0.096728607	0.151572167	0.082271379	0.998173674	0.986722564	Bacteria.Firmicutes.Bacilli.Bacillales	CNGA1
414384	ENSG00000198515	rs77335151	0.768768065	0.781052114	0.857802705	0.539934568	-0.035191131	0.059731498	0.010280516	0.04901448	0.119211307	0.214026046	0.057154023	0.079553472	0.259137114	0.146755304	0.880683091	0.910459549	Bacteria.Proteobacteria.Gammaproteobacteria.Pasteurellales.Pasteurellaceae	CNGA1
414385	ENSG00000198515	rs77335151	0.772634361	0.888675306	0.917004191	0.916244751	-0.055490375	0.067580969	-0.009374891	-0.021707639	0.191267274	0.480926918	0.089619332	0.205625692	0.635857632	0.39054411	0.998929462	0.998920199	Bacteria.Firmicutes.Clostridia.Clostridiales.Lachnospiraceae..Eubacterium..ventriosum.group	CNGA1
414386	ENSG00000198515	rs77335151	0.71903629	0.772500354	0.833298179	0.880990636	-0.073602428	0.094536931	0.016694566	0.023398024	0.20372091	0.325657589	0.079005896	0.155681154	0.592456296	0.413614322	0.997570438	0.984587444	Bacteria.Firmicutes.Clostridia.Clostridiales.Lachnospiraceae.Lachnospiraceae.UCG.008	CNGA1
414387	ENSG00000198515	rs77335151	0.594754651	0.479655857	0.130800015	0.490621381	-0.063406843	0.143142176	0.128906593	-0.094443081	0.118616376	0.201355686	0.084253594	0.136243772	0.182367066	0.096047729	0.875531037	0.956901174	Bacteria.Firmicutes.Clostridia.Clostridiales.Ruminococcaceae.Ruminiclostridium.5	CNGA1
414388	ENSG00000198515	rs77335151	0.672893376	0.379715754	0.540610735	0.407599107	-0.051342644	0.205964594	-0.041138241	0.140327851	0.121070988	0.232898482	0.066881726	0.168370555	0.277641328	0.075251403	0.826781148	0.997649073	Bacteria.Firmicutes.Clostridia.Clostridiales.Ruminococcaceaencultured	CNGA1
414389	ENSG00000198515	rs77335151	0.536194647	0.725574365	0.409971513	0.815684797	-0.078525675	0.078922089	-0.049882543	-0.024806784	0.12628121	0.223882111	0.060156311	0.105997529	0.253885137	0.125991264	0.999989953	0.995366106	Bacteria.Firmicutes.Clostridia.Clostridiales.Christensenellaceae	CNGA1
414390	ENSG00000198515	rs77335151	0.61143873	0.3611253	0.515293812	0.359804768	-0.062084893	0.208798474	0.045018022	-0.106272684	0.121627569	0.227051015	0.068820043	0.115243416	0.230310555	0.084380057	0.997048205	0.999513539	Bacteria.Firmicutes.Clostridia.Clostridiales.Lachnospiraceae.Dorea	CNGA1
414391	ENSG00000198515	rs77335151	0.682246624	0.523920682	0.804316493	0.818021632	-0.056500672	0.136564091	0.013571477	-0.025775289	0.137399121	0.21314036	0.054555825	0.111576483	0.304713876	0.138802819	0.997528932	0.997707395	Bacteria.Bacteroidetes.Bacteroidia.Bacteroidales.Rikenellaceae.Alistipes	CNGA1
414392	ENSG00000198515	rs77335151	0.796517986	0.674913204	0.52123331	0.934479794	-0.031015799	0.089810387	-0.034947294	-0.00909977	0.119798265	0.21318018	0.054191021	0.110268141	0.271685739	0.128577693	0.998880039	0.998885873	Bacteria.Proteobacteria.Deltaproteobacteria.Desulfovibrionales.Desulfovibrionaceae.Bilophila	CNGA1
414393	ENSG00000198515	rs77335151	0.631223983	0.626404468	0.725440303	0.823928358	-0.087572284	0.172246604	0.019560219	-0.020295942	0.181591106	0.352182875	0.055459159	0.090857647	0.533332381	0.303030615	0.89206335	0.995251343	Bacteria.Proteobacteria.Gammaproteobacteria	CNGA1
414394	ENSG00000198515	rs77335151	0.698176637	0.638317416	0.727372259	0.043280392	-0.046601857	0.09340214	0.019402835	-0.199802984	0.119652147	0.197787788	0.055419522	0.096960643	0.320507434	0.141453946	0.827018139	0.672541027	Bacteria.Firmicutes.Clostridia.Clostridiales.Lachnospiraceae.Lachnospira	CNGA1
414395	ENSG00000198515	rs77335151	0.738135925	0.641428461	0.872402479	0.787436795	-0.054174898	0.110335922	-0.009474412	-0.024895223	0.161362253	0.235832813	0.058762262	0.091952901	0.375487823	0.205719468	0.99830237	0.997282036	Bacteria.Firmicutes.Clostridia.Clostridiales.Clostridiaceae.1.Clostridium.sensu.stricto.1	CNGA1
414396	ENSG00000198515	rs77335151	0.50885871	0.872570164	0.562971492	0.455197631	-0.106529504	0.039138385	0.034000268	0.071337226	0.160381057	0.243066612	0.05848302	0.094963322	0.361486066	0.338582434	0.921070528	0.861204964	Bacteria.Firmicutes.Negativicutes.Selenomonadales.Veillonellaceae	CNGA1
414397	ENSG00000198515	rs77335151	0.161205625	0.968734368	0.011655251	0.480959039	0.210557178	0.010011069	-0.145724872	0.070765186	0.148600627	0.254445402	0.056163569	0.099841269	0.220865253	0.308087661	0.808219162	0.926971821	Bacteria.Proteobacteria.Betaproteobacteria	CNGA1
414398	ENSG00000198515	rs77335151	0.97536491	0.757195825	0.674414516	0.663558085	-0.0045034	0.070632011	0.021416078	-0.037279818	0.145281678	0.227513752	0.050751985	0.085313985	0.441091143	0.240202172	0.9593	0.997412515	Bacteria.Proteobacteria.Gammaproteobacteria.Enterobacteriales.Enterobacteriaceae.Citrobacter	CNGA1
414399	ENSG00000198515	rs77335151	0.720847464	0.521955419	0.862897201	0.768177416	-0.055401676	0.166441864	-0.013162948	0.037920599	0.154383683	0.258542425	0.075927364	0.128120366	0.461374448	0.213002671	0.99846362	0.994553009	Bacteria.Firmicutes.Clostridia.Clostridiales.Ruminococcaceae.Ruminiclostridium.9	CNGA1
414400	ENSG00000198515	rs77335151	0.091571349	0.465016331	0.001826695	0.009646461	0.241800492	-0.159992244	-0.248055287	0.273115194	0.141229361	0.217712324	0.076362047	0.102449674	0.128687152	0.181488929	0.407536142	0.982679299	Bacteria.Firmicutes.Bacilli	CNGA1
414401	ENSG00000198515	rs77335151	0.867537987	0.906948642	0.985496725	0.795356477	-0.045284587	0.044040639	0.001115735	0.024335858	0.270457041	0.375331747	0.061145646	0.093451248	0.807039355	0.5789766	0.999785669	0.999420701	Bacteria.Firmicutes.Clostridia.Clostridiales.Ruminococcaceae.Faecalibacterium	CNGA1
414402	ENSG00000198515	rs77335151	0.236445269	0.644576094	0.24536181	0.77740332	-0.282696465	0.192581383	0.098797132	-0.039864359	0.236607781	0.415550586	0.084289131	0.140434772	0.523215198	0.45731133	0.996108676	0.998901623	Bacteria.Firmicutes.Clostridia.Clostridiales.Lachnospiraceae..Ruminococcus..gnavus.group	CNGA1
414403	ENSG00000198515	rs77335151	0.473433107	0.516134005	0.396762851	0.691461858	-0.098401668	0.138873737	-0.051207254	-0.046547753	0.136472412	0.212725987	0.060034313	0.116773011	0.234594236	0.138962143	0.999550314	0.996901429	Bacteria.Proteobacteria.Gammaproteobacteria.Pseudomonadales	CNGA1
414404	ENSG00000198515	rs77335151	0.39035775	0.562335112	0.067223146	0.428402916	-0.10598999	0.12045828	0.111196057	0.090849819	0.122580082	0.206859183	0.059756102	0.114013053	0.203508991	0.11241971	0.760739436	0.974380398	Bacteria.Firmicutes.Clostridia.Clostridiales.Lachnospiraceae..Eubacterium..hallii.group	CNGA1
414405	ENSG00000198515	rs77335151	0.467380826	0.638488574	0.440962615	0.736522051	-0.11167609	0.112047793	-0.047531702	-0.034840144	0.152776621	0.237392895	0.061311692	0.103112357	0.259957467	0.198112432	0.999305535	0.994727898	Bacteria.Proteobacteria.Gammaproteobacteria.Pseudomonadales.Pseudomonadaceae.Pseudomonas	CNGA1
414406	ENSG00000198515	rs77335151	0.715228525	0.954151092	0.244035375	0.200516271	0.052709085	-0.013008184	0.078314109	-0.128689007	0.14385135	0.225391772	0.066624453	0.099526877	0.426745365	0.277262416	0.884530156	0.906546295	Bacteria.Firmicutes.Clostridia.Clostridiales.Ruminococcaceae.Ruminococcaceae.UCG.003	CNGA1
414407	ENSG00000198515	rs77335151	0.804010251	0.839550855	0.913794602	0.53188805	-0.032517063	0.04749588	-0.005779191	0.067564674	0.130506387	0.23366122	0.05318151	0.107512646	0.321487331	0.249825319	0.914068291	0.996677764	Bacteria.Bacteroidetes.Bacteroidia.Bacteroidales.Porphyromonadaceae	CNGA1
414408	ENSG00000198515	rs77335151	0.062760679	0.06689966	0.033801151	0.066409855	-0.332563633	0.546754262	-0.161416732	0.232561554	0.175692374	0.293465843	0.074467904	0.124595321	0.13002216	0.065873399	0.963485106	0.971945944	Bacteria.Firmicutes.Bacilli.Lactobacillales.Carnobacteriaceae.Granulicatella	CNGA1
414409	ENSG00000198515	rs77335151	0.790999214	0.564101781	0.530334701	0.96020371	-0.031852449	0.118272433	0.03671878	0.006075138	0.119705441	0.204029372	0.058207736	0.121289804	0.297000195	0.130804932	0.999334555	0.999343081	Bacteria.Firmicutes.Erysipelotrichia.Erysipelotrichales.Erysipelotrichaceae.Erysipelotrichaceae.UCG.003	CNGA1
414410	ENSG00000198515	rs77335151	0.741389433	0.52367469	0.598637049	0.233273781	-0.039383133	0.129744956	-0.026285115	0.110612777	0.118837273	0.202377163	0.049696058	0.091947393	0.250886329	0.109744174	0.94253553	0.990835033	Bacteria.Bacteroidetes.Bacteroidia.Bacteroidales.Porphyromonadaceae.Parabacteroides	CNGA1
414411	ENSG00000198515	rs77335151	0.265084813	0.625095795	0.2868174	0.691128014	-0.481582006	0.536498666	0.089905211	-0.084437833	0.428453911	1.092793867	0.0837253	0.211585107	0.789602633	0.679104867	0.876277026	0.85101774	Bacteria.Firmicutes.Clostridia.Clostridiales.Lachnospiraceae	CNGA1
414412	ENSG00000198515	rs77335151	0.681903559	0.479755612	0.559492684	0.592271804	-0.049531326	0.152678437	-0.027955756	0.044040655	0.120313377	0.214819147	0.047659608	0.081834489	0.256122717	0.128069779	0.973523722	0.991974206	Bacteria.Proteobacteria.Betaproteobacteria.Burkholderiales.Alcaligenaceae.Parasutterella	CNGA1
414413	ENSG00000198515	rs77335151	0.881766527	0.668472811	0.882128137	0.585380569	-0.023480095	0.095582951	0.008542051	-0.042987007	0.157260284	0.222197693	0.057388086	0.078409896	0.398894557	0.226846786	0.998115183	0.993943049	Bacteria.Firmicutes.Clostridia.Clostridiales.Clostridiaceae.1	CNGA1
414414	ENSG00000198515	rs77335151	0.606442255	0.620898074	0.682994072	0.829122705	-0.12949327	0.203736866	0.027884948	-0.02748366	0.250162286	0.410000911	0.067980336	0.126837288	0.712460727	0.500843055	0.867514786	0.912871197	Bacteria.Firmicutes.Clostridia.Clostridiales.Lachnospiraceae..Eubacterium..rectale.group	CNGA1
414415	ENSG00000198515	rs77335151	0.512454553	0.426248295	0.499357662	0.534425103	-0.096013754	0.21673515	0.032809971	-0.047794968	0.145788377	0.270723232	0.048303565	0.076528084	0.407964287	0.174549617	0.959420401	0.965530807	Bacteria.Proteobacteria.Gammaproteobacteria.Enterobacteriales.Enterobacteriaceae	CNGA1
414416	ENSG00000198515	rs77335151	0.884491451	0.690304437	0.438322204	0.839270007	-0.017881536	0.08252487	-0.043626589	-0.01851714	0.122609828	0.206211047	0.05594907	0.090935691	0.280914493	0.1399313	0.972085394	0.961745829	Bacteria.Proteobacteria.Deltaproteobacteria.Desulfovibrionales.Desulfovibrionaceae	CNGA1
414417	ENSG00000198515	rs77335151	0.244263278	0.143604063	0.242191943	0.166306291	-0.220622326	0.46361236	-0.082725031	0.160000179	0.187782514	0.313230108	0.07009935	0.114315866	0.363185266	0.116650799	0.999028109	0.997798285	Bacteria.Actinobacteria.Actinobacteria.Micrococcales.Micrococcaceae	CNGA1
414418	ENSG00000198515	rs77335151	0.700806943	0.939477268	0.906863671	0.30693414	-0.06797653	-0.018698179	-0.007363722	-0.091778143	0.176147585	0.245329175	0.062699029	0.089135495	0.571653166	0.435354491	0.986439568	0.971423926	Bacteria.Proteobacteria.Deltaproteobacteria.Desulfovibrionales.Desulfovibrionaceae.Desulfovibrio	CNGA1
414419	ENSG00000198515	rs77335151	0.398191797	0.754892741	0.031228563	0.632198124	0.113834261	0.067138843	-0.110561014	0.037681963	0.133863791	0.214161944	0.050228998	0.078361812	0.259147988	0.274348589	0.943988959	0.933192521	Bacteria.Proteobacteria.Betaproteobacteria.Burkholderiales.Alcaligenaceae	CNGA1
414420	ENSG00000198515	rs77335151	0.606340627	0.544435417	0.684504476	0.758318861	-0.083923852	0.182587173	-0.033955209	0.045726376	0.162082899	0.299680556	0.083198492	0.147996975	0.407574229	0.198968661	0.999550585	0.975879293	Bacteria.Firmicutes.Clostridia.Clostridiales.Lachnospiraceae.Lachnospiraceae.ND3007.group	CNGA1
414421	ENSG00000198515	rs77335151	0.244096831	0.284849111	0.223880499	0.394659303	-0.226985114	0.282805021	-0.100438231	0.086704781	0.193129317	0.262282488	0.081802966	0.101196818	0.249099883	0.184754483	0.998201428	0.99782309	Bacteria.Firmicutes.Bacilli.Bacillales.Staphylococcaceae.Staphylococcus	CNGA1
414422	ENSG00000198515	rs77335151	0.522203824	0.50403974	0.563154575	0.740997333	-0.107136788	0.188120237	-0.035863259	0.035496979	0.166520583	0.28001354	0.061716518	0.10694262	0.417045623	0.232481191	0.999814869	0.942552604	Bacteria.Actinobacteria.Actinobacteria.Corynebacteriales.Corynebacteriaceae	CNGA1
414423	ENSG00000198515	rs77335151	0.888374525	0.900477276	0.500066695	0.427713433	0.021607446	0.028914794	0.038329783	-0.071638812	0.153348108	0.230322394	0.056523658	0.089769234	0.483425015	0.311639892	0.896240559	0.926870238	Bacteria.Firmicutes.Clostridia.Clostridiales.Lachnospiraceae.Lachnospiraceae.UCG.010	CNGA1
414424	ENSG00000198515	rs77335151	0.804562428	0.583316968	0.730392686	0.962329932	-0.030450436	0.115113175	0.015873307	-0.00383003	0.122564652	0.208818307	0.045867649	0.080785924	0.308730089	0.118695466	0.825579124	0.894721361	Bacteria.Fusobacteria.Fusobacteriia.Fusobacteriales.Fusobacteriaceae.Fusobacterium	CNGA1
414425	ENSG00000198515	rs77335151	0.660953111	0.971092624	0.843046264	0.386601066	-0.072081553	0.009112137	-0.0135123	-0.122903107	0.163604154	0.250500969	0.067976304	0.141013044	0.48487825	0.384197968	0.9339856	0.883173046	Bacteria.Firmicutes.Clostridia.Clostridiales.Lachnospiraceae..Eubacterium..xylanophilum.group	CNGA1
414426	ENSG00000198522	rs7382	0.825950075	0.304869562	0.242137515	0.542145591	0.055792085	-0.183511328	-0.119502463	0.042522446	0.252711465	0.177462099	0.101251901	0.06939578	0.399006986	0.118224604	0.99830237	0.997282036	Bacteria.Firmicutes.Clostridia.Clostridiales.Clostridiaceae.1.Clostridium.sensu.stricto.1	GPN1
414427	ENSG00000198522	rs7382	0.118354782	0.091887438	0.395210155	0.615100619	0.36026134	-0.314761992	0.071927169	-0.034389178	0.227677663	0.184027285	0.084047673	0.068070294	0.127762878	0.058289921	0.856377162	0.842079775	Bacteria.Firmicutes.Clostridia.Clostridiales.Lachnospiraceae.Tyzzerella	GPN1
414428	ENSG00000198522	rs7382	0.300753417	0.377912008	0.843309028	0.677049638	0.326901478	-0.206560202	0.020187504	0.033824912	0.313424055	0.232684701	0.101729846	0.080853207	0.33088907	0.305503623	0.757846428	0.859553888	Bacteria.Firmicutes.Erysipelotrichia.Erysipelotrichales.Erysipelotrichaceae.Holdemanella	GPN1
414429	ENSG00000198522	rs7382	0.675388087	0.476211272	0.453273688	0.464173279	0.115291288	-0.153595715	-0.099162599	0.075976679	0.27408864	0.214369855	0.131440172	0.103190852	0.487494932	0.213296651	0.999274386	0.998480911	Bacteria.Firmicutes.Clostridia.Clostridiales.Ruminococcaceae.Ruminococcaceae.UCG.013	GPN1
414430	ENSG00000198522	rs7382	0.24519535	0.099749412	0.530955067	0.661932483	0.232830839	-0.249122951	0.079214343	-0.046470856	0.198569712	0.149217457	0.125763254	0.105801694	0.102135665	0.027556272	0.953370511	0.962141134	Bacteria.Firmicutes.Clostridia.Clostridiales.Ruminococcaceae.Ruminiclostridium.5	GPN1
414431	ENSG00000198522	rs7382	0.170963553	0.080411533	0.595521803	0.798530082	0.267850203	-0.282030584	-0.037053198	0.015498927	0.193507065	0.158838178	0.069461013	0.060476014	0.110322982	0.030722764	0.99894297	0.998882343	Bacteria.Verrucomicrobia.Verrucomicrobiae.Verrucomicrobiales.Verrucomicrobiaceae.Akkermansia	GPN1
414432	ENSG00000198522	rs7382	0.574261797	0.644031296	0.24082743	0.113291913	0.125157403	-0.084996496	0.115109099	-0.141865356	0.221675616	0.183102779	0.097255552	0.088395455	0.313127044	0.162738395	0.999513786	0.848400459	Bacteria.Firmicutes.Erysipelotrichia.Erysipelotrichales.Erysipelotrichaceae	GPN1
414433	ENSG00000198522	rs7382	0.271023435	0.121701021	0.725771928	0.51539888	0.236881269	-0.245448317	-0.027013273	0.037627338	0.213404981	0.156551966	0.076687443	0.057536177	0.162401207	0.038325255	0.780320651	0.845208599	Bacteria.Proteobacteria.Betaproteobacteria.Burkholderiales.Alcaligenaceae.Sutterella	GPN1
414434	ENSG00000198522	rs7382	0.149743081	0.08953707	0.576568837	0.811986058	0.294020558	-0.274661827	0.045525874	-0.016210552	0.201740834	0.159391739	0.081123881	0.067878025	0.119233897	0.036970286	0.999550314	0.996901429	Bacteria.Proteobacteria.Gammaproteobacteria.Pseudomonadales	GPN1
414435	ENSG00000198522	rs7382	0.030490192	0.00984553	0.066042187	0.051230892	0.523726671	-0.455032771	-0.165674453	0.146627945	0.236850458	0.171179652	0.088637065	0.073844359	0.047663232	0.006921751	0.997466038	0.994193156	Bacteria.Bacteroidetes.Bacteroidia.Bacteroidales.Rikenellaceae	GPN1
414436	ENSG00000198522	rs7382	0.452611883	0.185345451	0.289020455	0.52975299	0.160928629	-0.211334081	-0.119105561	0.053801383	0.212997591	0.157895734	0.111430917	0.08516672	0.219787765	0.044048539	0.64516785	0.869357444	Bacteria.Firmicutes.Clostridia.Clostridiales.Peptostreptococcaceae	GPN1
414437	ENSG00000198522	rs7382	0.873206931	0.678268345	0.439999083	0.396581763	0.053177522	-0.101691419	-0.105647379	0.089017809	0.331928997	0.244054639	0.135987508	0.104322382	0.460929611	0.290957296	0.988161388	0.950695192	Bacteria.Firmicutes.Bacilli.Lactobacillales.Carnobacteriaceae	GPN1
414438	ENSG00000198522	rs7382	0.438690332	0.314871199	0.739367598	0.725268569	0.43720088	-0.397258371	-0.039148417	0.029462959	0.561142812	0.392251506	0.117177707	0.083481962	0.834178827	0.563135261	0.956359196	0.939156644	Bacteria.Firmicutes.Clostridia.Clostridiales.Ruminococcaceae	GPN1
414439	ENSG00000198522	rs7382	0.178457999	0.257804843	0.618322594	0.736007424	0.279324456	-0.193052874	-0.042121542	-0.021619954	0.205385849	0.169128617	0.084143222	0.063856418	0.156476244	0.103863036	0.999507593	0.935584968	Bacteria.Firmicutes.Clostridia.Clostridiales.Lachnospiraceae.Lachnoclostridium	GPN1
414440	ENSG00000198522	rs7382	0.227303994	0.093077295	0.918064683	0.855582954	0.256380916	-0.264262853	-0.009798942	0.013462397	0.210375988	0.155079941	0.094889933	0.073680383	0.137035258	0.028658581	0.862645658	0.979903684	Bacteria.Actinobacteria.Actinobacteria.Bifidobacteriales.Bifidobacteriaceae	GPN1
414441	ENSG00000198522	rs7382	0.127312141	0.052982885	0.265102441	0.145211841	0.301216734	-0.2879993	-0.099127195	0.092694186	0.195058378	0.146158404	0.088194774	0.062882382	0.08144906	0.017839016	0.934169653	0.990835033	Bacteria.Bacteroidetes.Bacteroidia.Bacteroidales.Porphyromonadaceae.Parabacteroides	GPN1
414442	ENSG00000198522	rs7382	0.188932983	0.083269065	0.853923664	0.916501397	0.258791826	-0.270345402	-0.018911982	0.007947067	0.194953935	0.153721538	0.102317055	0.075510873	0.137747912	0.023621935	0.999417824	0.998577711	Bacteria.Firmicutes.Clostridia.Clostridiales.Christensenellaceae.Christensenellaceae.R.7.group	GPN1
414443	ENSG00000198522	rs7382	0.448847278	0.295254424	0.999578418	0.938595222	0.264940182	-0.258200309	8.28E-05	0.009038058	0.347746517	0.244730598	0.156148355	0.116876937	0.387159605	0.163683196	0.99997417	0.999834196	Bacteria.Actinobacteria.Coriobacteriia.Coriobacteriales.Coriobacteriaceae.Collinsella	GPN1
414444	ENSG00000198522	rs7382	0.26342516	0.139648375	0.90138109	0.782675007	0.253542393	-0.247180536	0.012543505	-0.020470496	0.224781769	0.165324414	0.100836565	0.073910894	0.214829417	0.060803868	0.99786128	0.999462671	Bacteria.Firmicutes.Clostridia.Clostridiales.Lachnospiraceae.Anaerostipes	GPN1
414445	ENSG00000198522	rs7382	0.662062126	0.49885922	0.063938256	0.069389433	0.091592414	-0.114768072	-0.30127845	0.235530979	0.208616816	0.168767283	0.159894156	0.127595529	0.341420994	0.153271693	0.699439699	0.658420497	Bacteria.Firmicutes.Clostridia.Clostridiales.Ruminococcaceae.Butyricicoccus	GPN1
414446	ENSG00000198522	rs7382	0.75325272	0.523153026	0.759719369	0.781020893	0.140226972	-0.192702444	-0.045363457	0.027720545	0.444226977	0.300200275	0.147706206	0.099311925	0.675603439	0.363598389	0.998986731	0.998377846	Bacteria.Firmicutes.Clostridia.Clostridiales.Family.XI.Anaerococcus	GPN1
414447	ENSG00000198522	rs7382	0.954045467	0.903434348	0.613062256	0.533347586	0.029367059	-0.046645612	0.04860866	-0.045318783	0.507669822	0.38299617	0.095663457	0.072371813	0.927256329	0.753860615	0.998947111	0.986311731	Bacteria.Bacteroidetes	GPN1
414448	ENSG00000198522	rs7382	0.245998983	0.106330587	0.92520917	0.97992135	0.254694327	-0.26473844	0.010373417	0.002066628	0.21758985	0.161693531	0.11008204	0.081804251	0.136702841	0.03172476	0.940000478	0.965027352	Bacteria.Proteobacteria.Deltaproteobacteria	GPN1
414449	ENSG00000198522	rs7382	0.044336779	0.034760356	0.134283896	0.210164578	0.611672197	-0.502265352	0.15916748	-0.107045084	0.298370897	0.232997679	0.10498883	0.084591511	0.146045074	0.054093238	0.996423631	0.938343963	Bacteria.Bacteroidetes.Bacteroidia.Bacteroidales.Prevotellaceae.Prevotella.7	GPN1
414450	ENSG00000198522	rs7382	0.46538325	0.309111865	0.972335322	0.995622478	0.273581883	-0.270963798	0.004734305	-0.000520176	0.372588906	0.26435849	0.1359993	0.094452813	0.447821838	0.183826184	0.997152221	0.996665347	Bacteria.Firmicutes.Clostridia.Clostridiales.Family.XI	GPN1
414451	ENSG00000198522	rs7382	0.294106291	0.129224753	0.421118805	0.617214818	0.213270619	-0.232256207	-0.060867721	0.030799298	0.201660664	0.151170693	0.075188874	0.061331637	0.12864279	0.036756544	0.947246429	0.96414545	Bacteria.Firmicutes.Negativicutes.Selenomonadales.Veillonellaceae.Dialister	GPN1
414452	ENSG00000198522	rs7382	0.436693155	0.235110917	0.181187209	0.27032336	0.161389068	-0.195892978	-0.119935757	0.087679588	0.20623617	0.163484692	0.08875046	0.07887364	0.339554086	0.11024383	0.974916192	0.954325757	Bacteria.Firmicutes.Clostridia.Clostridiales.Ruminococcaceae.Ruminococcus.1	GPN1
414453	ENSG00000198522	rs7382	0.142417137	0.253435415	0.510217388	0.94613119	0.369294314	-0.249643177	0.067464777	-0.005863102	0.248754289	0.21668501	0.10189634	0.086446466	0.342821132	0.202482098	0.996483139	0.896844343	Bacteria.Bacteroidetes.Bacteroidia.Bacteroidales.Porphyromonadaceae.Butyricimonas	GPN1
414454	ENSG00000198522	rs7382	0.667051581	0.721090811	0.222596929	0.115148919	0.099449554	-0.068264171	0.126572355	-0.147759554	0.230135154	0.190400015	0.10279946	0.092550689	0.369155469	0.211163152	0.993501001	0.831287025	Bacteria.Firmicutes.Erysipelotrichia.Erysipelotrichales	GPN1
414455	ENSG00000198522	rs7382	0.506087624	0.357796256	0.338337413	0.341455694	0.149442852	-0.166710392	-0.080386945	0.072236641	0.223518802	0.18002399	0.083349424	0.075387345	0.250495452	0.117140836	0.998970432	0.998994847	Bacteria.Firmicutes.Erysipelotrichia.Erysipelotrichales.Erysipelotrichaceae.Erysipelatoclostridium	GPN1
414456	ENSG00000198522	rs7382	0.056613717	0.027361016	0.156961801	0.127781494	0.737932199	-0.662247625	0.274409895	-0.223923562	0.380312912	0.293492574	0.191673439	0.145187825	0.201250356	0.05888056	0.874993412	0.895258459	Bacteria.Firmicutes.Clostridia.Clostridiales.Ruminococcaceae.Anaerotruncus	GPN1
414457	ENSG00000198522	rs7382	0.305259125	0.059387649	0.037915989	0.276347844	0.193839727	-0.291481355	-0.207351825	0.089164006	0.187602302	0.151939897	0.097884405	0.081232068	0.233399687	0.034379771	0.845495631	0.853552676	Bacteria.Firmicutes.Clostridia.Clostridiales.Ruminococcaceae.Ruminococcaceae.UCG.005	GPN1
414458	ENSG00000198522	rs7382	0.142475834	0.124177867	0.437420849	0.87199061	0.420086479	-0.325269655	0.113243014	-0.018406768	0.283009867	0.208865432	0.144942136	0.113792012	0.168798122	0.073490813	0.921368943	0.989731238	Bacteria.Actinobacteria.Coriobacteriia.Coriobacteriales.Coriobacteriaceae	GPN1
414459	ENSG00000198522	rs7382	0.604109789	0.671235312	0.052828726	0.042499085	-0.146173567	0.096353955	-0.195265892	0.175513774	0.280562925	0.225993736	0.099030365	0.084844144	0.460292561	0.330310175	0.999586829	0.996426659	Bacteria.Firmicutes.Negativicutes.Selenomonadales.Veillonellaceae.Megasphaera	GPN1
414460	ENSG00000198522	rs7382	0.588401211	0.922454513	0.094858335	0.131244407	-0.174000168	0.023471781	0.166299039	-0.110789742	0.319962116	0.240205786	0.098132565	0.07249742	0.515974401	0.380128444	0.713149778	0.995251343	Bacteria.Proteobacteria.Gammaproteobacteria	GPN1
414461	ENSG00000198522	rs7382	0.079248879	0.053745702	0.186620632	0.420162874	0.366269301	-0.30948515	-0.149797604	0.068770878	0.205468034	0.157580069	0.112248618	0.084776035	0.094932876	0.025532454	0.490270075	0.910444892	Bacteria.Firmicutes.Bacilli.Lactobacillales	GPN1
414462	ENSG00000198522	rs7382	0.103659114	0.085830207	0.348787157	0.763159734	0.503153616	-0.3660527	0.095526857	-0.021604093	0.304909645	0.209903037	0.101230597	0.071399047	0.127153872	0.0528465	0.998735039	0.999709092	Bacteria.Bacteroidetes.Bacteroidia.Bacteroidales.Prevotellaceae.Prevotella.9	GPN1
414463	ENSG00000198522	rs7382	0.790170659	0.665656461	0.723038371	0.670482022	0.121090221	-0.142639451	0.03222525	-0.028144213	0.453231328	0.328612621	0.090541645	0.065850414	0.856690531	0.683349541	0.99911693	0.98634337	Bacteria.Bacteroidetes.Bacteroidia.Bacteroidales.Bacteroidaceae.Bacteroides	GPN1
414464	ENSG00000198522	rs7382	0.262359495	0.225045557	0.771063524	0.720538385	0.306435561	-0.244722868	0.038575246	0.03490888	0.271063326	0.199824458	0.132024446	0.097165552	0.172932339	0.08194703	0.998173674	0.994266973	Bacteria.Firmicutes.Bacilli.Bacillales	GPN1
414465	ENSG00000198522	rs7382	0.7047117	0.962361551	0.8498459	0.760025364	0.547320168	0.050570206	-0.046142791	-0.055675694	1.437991232	1.067562269	0.242780831	0.181522152	0.999415694	0.909182959	0.990344402	0.973710091	Bacteria.Firmicutes	GPN1
414466	ENSG00000198522	rs7382	0.935451838	0.491645019	0.27814022	0.4626434	0.023353652	-0.144174073	-0.121979334	0.063125074	0.287263588	0.20847937	0.111547305	0.085441872	0.544841145	0.256082552	0.814278747	0.909473258	Bacteria.Firmicutes.Clostridia.Clostridiales.Ruminococcaceae.Ruminococcaceae.UCG.014	GPN1
414467	ENSG00000198522	rs7382	0.118793601	0.058794941	0.169412805	0.408416471	0.303153023	-0.279907134	0.107468465	-0.05188868	0.191819019	0.145556729	0.077354706	0.06236717	0.088177266	0.02299859	0.563808894	0.957040409	Bacteria.Firmicutes.Negativicutes.Selenomonadales.Acidaminococcaceae	GPN1
414468	ENSG00000198522	rs7382	0.213873522	0.114060689	0.494367551	0.500601755	0.503296484	-0.417646806	0.095995441	-0.060796818	0.401005637	0.26079837	0.139691696	0.08976746	0.373804059	0.142774726	0.999437234	0.98110946	Bacteria.Proteobacteria.Betaproteobacteria.Neisseriales.Neisseriaceae	GPN1
414469	ENSG00000198522	rs7382	0.095757516	0.099291268	0.248879231	0.456568561	0.408732268	-0.362092581	0.124992322	-0.070986405	0.241861615	0.216583527	0.107442395	0.09478551	0.13977199	0.049511277	0.728179304	0.975162928	Bacteria.Bacteroidetes.Bacteroidia.Bacteroidales.Porphyromonadaceae.Odoribacter	GPN1
414470	ENSG00000198522	rs7382	0.110185043	0.039936533	0.225754908	0.215564196	0.316820197	-0.331934317	-0.141487849	0.115730252	0.195671196	0.158378744	0.115708376	0.092553692	0.11283958	0.023135497	0.586211228	0.880307361	Bacteria.Actinobacteria.Actinobacteria	GPN1
414471	ENSG00000198522	rs7382	0.172328871	0.0844232	0.620484978	0.79132911	0.267202579	-0.278427467	-0.034595951	0.016066332	0.193664088	0.158922134	0.069538604	0.060477034	0.10905435	0.032384032	0.998409995	0.996467843	Bacteria.Verrucomicrobia	GPN1
414472	ENSG00000198522	rs7382	0.177782929	0.076038843	0.719499802	0.600734406	0.313327825	-0.328013955	-0.034586389	0.038665616	0.230025251	0.181981104	0.095895487	0.073525595	0.16033816	0.048838309	0.943988959	0.928903018	Bacteria.Proteobacteria.Betaproteobacteria.Burkholderiales.Alcaligenaceae	GPN1
414473	ENSG00000198522	rs7382	0.12638128	0.156473721	0.055500738	0.05117628	-1.190115554	0.79757747	0.371511047	-0.271357654	0.768760854	0.556436779	0.190578519	0.136627353	0.557340879	0.480068841	0.75121437	0.99665811	Bacteria.Proteobacteria	GPN1
414474	ENSG00000198522	rs7382	0.104570063	0.029932397	0.328997571	0.227620388	0.402140747	-0.411247853	0.147022155	-0.137190317	0.244351305	0.185333164	0.149502558	0.112650423	0.165616641	0.02776837	0.999550585	0.893439959	Bacteria.Firmicutes.Clostridia.Clostridiales.Lachnospiraceae.Lachnospiraceae.ND3007.group	GPN1
414475	ENSG00000198522	rs7382	0.17630863	0.068782228	0.847511524	0.983284419	0.282016899	-0.283048483	-0.021664188	-0.001703093	0.206325326	0.152994308	0.112219762	0.080980331	0.100320202	0.025610406	0.99766152	0.961528557	Bacteria.Firmicutes.Clostridia.Clostridiales.Lachnospiraceae.Coprococcus.1	GPN1
414476	ENSG00000198522	rs7382	0.791812544	0.442678909	0.11517314	0.159049571	0.060501439	-0.134066463	0.127789108	-0.083346925	0.228281696	0.173588165	0.080047435	0.058514788	0.435070771	0.16855166	0.998302481	0.99762474	Bacteria.Proteobacteria.Gammaproteobacteria.Enterobacteriales.Enterobacteriaceae.Escherichia.Shigella	GPN1
414477	ENSG00000198522	rs7382	0.558896848	0.296780093	0.363831179	0.316000881	0.14138999	-0.178774864	0.080237721	-0.063550571	0.240678673	0.169989193	0.087748278	0.062897392	0.381303083	0.15839355	0.861214077	0.830156312	Bacteria.Firmicutes.Negativicutes.Selenomonadales.Veillonellaceae	GPN1
414478	ENSG00000198522	rs7382	0.106821648	0.043895837	0.32311391	0.384811349	0.337299177	-0.312405621	0.079183908	-0.049910315	0.206306131	0.152063185	0.079539345	0.057048119	0.085838496	0.015196762	0.724793028	0.87724048	Bacteria.Fusobacteria.Fusobacteriia.Fusobacteriales	GPN1
414479	ENSG00000198522	rs7382	0.238554997	0.090441417	0.903036861	0.82830927	0.255323858	-0.314799757	-0.018910643	-0.026831526	0.214671312	0.183210747	0.15463113	0.123231584	0.227176454	0.057061809	0.898573745	0.994506574	Bacteria.Firmicutes.Clostridia.Clostridiales.Family.XIII	GPN1
414480	ENSG00000198522	rs7382	0.953959686	0.903405888	0.61314357	0.533376007	0.029422006	-0.046659508	0.048597808	-0.045315836	0.507670969	0.382996821	0.09566405	0.072372146	0.925732434	0.753170746	0.998912436	0.986409425	Bacteria.Bacteroidetes.Bacteroidia.Bacteroidales	GPN1
414481	ENSG00000198522	rs7382	0.494563894	0.43788023	0.87566664	0.986573032	0.338779328	-0.269171103	-0.026539666	-0.002047775	0.493213695	0.344864957	0.16896362	0.121221134	0.770371434	0.463891269	0.99967607	0.999141757	Bacteria.Firmicutes.Negativicutes.Selenomonadales	GPN1
414482	ENSG00000198522	rs7382	0.173579082	0.077018592	0.658612887	0.722522493	0.265917084	-0.269920587	-0.053208338	0.03422062	0.193302054	0.15026228	0.119882875	0.095961317	0.117518787	0.021819738	0.841316124	0.997649073	Bacteria.Firmicutes.Clostridia.Clostridiales.Ruminococcaceaencultured	GPN1
414483	ENSG00000198522	rs7382	0.159522586	0.077255321	0.632958938	0.824066875	0.32255924	-0.296250369	-0.054177243	0.018128707	0.22671777	0.165055066	0.112917327	0.081220699	0.113079902	0.030268282	0.903417728	0.921755866	Bacteria.Firmicutes.Clostridia.Clostridiales.Lachnospiraceaencultured	GPN1
414484	ENSG00000198522	rs7382	0.059241633	0.069302162	0.188367884	0.448204473	0.448637494	-0.349592579	0.1203582	-0.060603671	0.233722394	0.189325926	0.090551282	0.079432082	0.17978921	0.073522399	0.999469974	0.986131077	Bacteria.Bacteroidetes.Bacteroidia.Bacteroidales.Porphyromonadaceae.Barnesiella	GPN1
414485	ENSG00000198522	rs7382	0.184247893	0.075126968	0.680614237	0.517733225	0.327599695	-0.364291537	0.059283621	-0.07122465	0.244143064	0.20146324	0.143386195	0.10951991	0.250453402	0.069050055	0.940990791	0.98366327	Bacteria.Firmicutes.Clostridia.Clostridiales.Family.XIII.Family.XIII.AD3011.group	GPN1
414486	ENSG00000198522	rs7382	0.267818803	0.119261856	0.993632796	0.735433207	0.278312502	-0.333700542	-0.000846967	0.029496584	0.249042267	0.211420944	0.105732355	0.086924137	0.239350446	0.074735997	0.990377206	0.936820247	Bacteria.Proteobacteria.Betaproteobacteria.Burkholderiales	GPN1
414487	ENSG00000198522	rs7382	0.114195362	0.053991707	0.308458246	0.178345212	0.319274028	-0.292786741	0.098687294	-0.100120394	0.199445399	0.149235126	0.096150565	0.073598629	0.073906806	0.017685776	0.791064924	0.871355606	Bacteria.Proteobacteria.Gammaproteobacteria.Pasteurellales.Pasteurellaceae.Haemophilus	GPN1
414488	ENSG00000198522	rs7382	0.17711268	0.073037811	0.491489169	0.69712319	0.262859354	-0.266794083	0.078119486	-0.03354834	0.192672166	0.14645626	0.11292198	0.085821249	0.112828977	0.020527981	0.99813953	0.992529118	Bacteria.Firmicutes.Clostridia.Clostridiales.Ruminococcaceae.Flavonifractor	GPN1
414489	ENSG00000198522	rs7382	0.101208164	0.039694782	0.33617042	0.329823295	0.371751976	-0.345307261	-0.092690557	0.070080322	0.223645692	0.164552206	0.095673344	0.0713853	0.111947854	0.021734058	0.885496976	0.878752417	Bacteria.Firmicutes.Clostridia.Clostridiales.Lachnospiraceae.Roseburia	GPN1
414490	ENSG00000198522	rs7382	0.137414429	0.071857329	0.236392616	0.073174938	0.29722232	-0.269680001	0.102758198	-0.128298729	0.197653198	0.147414573	0.085995517	0.070463909	0.095797986	0.025145355	0.999334555	0.964883497	Bacteria.Firmicutes.Erysipelotrichia.Erysipelotrichales.Erysipelotrichaceae.Erysipelotrichaceae.UCG.003	GPN1
414491	ENSG00000198522	rs7382	0.29761841	0.143849543	0.76335129	0.720348029	0.232182247	-0.242232361	0.032728268	-0.029374	0.221158574	0.163761246	0.108253482	0.081701592	0.199274971	0.058861681	0.997851323	0.977487446	Bacteria.Firmicutes.Clostridia.Clostridiales.Lachnospiraceae.Fusicatenibacter	GPN1
414492	ENSG00000198522	rs7382	0.04932547	0.041861903	0.149772593	0.208412006	0.601849422	-0.522839538	0.161122585	-0.116732262	0.300526221	0.251936827	0.110561648	0.091888196	0.147999029	0.060612042	0.621661238	0.808849113	Bacteria.Firmicutes.Erysipelotrichia.Erysipelotrichales.Erysipelotrichaceae.Faecalitalea	GPN1
414493	ENSG00000198522	rs7382	0.58637876	0.347527401	0.235538971	0.215647225	0.122638107	-0.160197009	-0.132321506	0.099828322	0.224294457	0.169316052	0.11053249	0.079850953	0.366466507	0.139240788	0.779346049	0.955201279	Bacteria.Firmicutes.Clostridia.Clostridiales.Ruminococcaceae..Eubacterium..coprostanoligenes.group	GPN1
414494	ENSG00000198522	rs7382	0.837027132	0.279588864	0.230108656	0.616645413	0.051345932	-0.189058472	-0.120598206	0.033770178	0.248634718	0.173416117	0.099562892	0.0671388	0.387368288	0.118659855	0.995652601	0.993943049	Bacteria.Firmicutes.Clostridia.Clostridiales.Clostridiaceae.1	GPN1
414495	ENSG00000198522	rs7382	0.364086242	0.248428651	0.975012706	0.974827823	0.270104794	-0.274053886	-0.004094335	0.003217591	0.295545723	0.235348013	0.130222672	0.101585426	0.444925561	0.202936054	0.997570438	0.987100097	Bacteria.Firmicutes.Clostridia.Clostridiales.Lachnospiraceae.Lachnospiraceae.UCG.008	GPN1
414496	ENSG00000198522	rs7382	0.119469037	0.059210963	0.430090998	0.462896532	0.359466787	-0.337606076	-0.098298424	0.070117568	0.227875638	0.175857596	0.123815015	0.094960373	0.150110888	0.041466079	0.716029859	0.982679299	Bacteria.Firmicutes.Bacilli	GPN1
414497	ENSG00000198522	rs7382	0.23801806	0.106072153	0.969768719	0.806503272	0.260847381	-0.264018979	0.0034782	-0.018543772	0.219062004	0.161132549	0.091429584	0.075404094	0.120654353	0.038494527	0.99626736	0.965943535	Bacteria.Firmicutes.Clostridia.Clostridiales.Lachnospiraceae.Lachnospiraceae.NK4A136.group	GPN1
414498	ENSG00000198522	rs7382	0.118429649	0.062488331	0.362897105	0.58685321	0.318053921	-0.289027009	-0.104186587	0.045159896	0.201045101	0.152529555	0.113715861	0.082698547	0.098336572	0.023305407	0.633724414	0.955303348	Bacteria.Firmicutes.Bacilli.Lactobacillales.Streptococcaceae	GPN1
414499	ENSG00000198522	rs7382	0.415267444	0.138440019	0.38643503	0.819714297	0.17424278	-0.271161393	-0.082790838	0.020029786	0.212536862	0.180800785	0.094956784	0.087534099	0.375845815	0.101435083	0.857658529	0.940270453	Bacteria.Firmicutes.Clostridia.Clostridiales.Lachnospiraceae..Eubacterium..xylanophilum.group	GPN1
414500	ENSG00000198522	rs7382	0.187371281	0.084494238	0.247498265	0.180462018	0.254367276	-0.254459831	0.107427355	-0.089618279	0.190935529	0.145275742	0.092071743	0.066204338	0.112206658	0.030775735	0.533876966	0.821702957	Bacteria.Firmicutes.Negativicutes.Selenomonadales.Veillonellaceae.Veillonella	GPN1
414501	ENSG00000198522	rs7382	0.208896554	0.071120302	0.790033829	0.535272458	0.250260337	-0.268706255	0.026831838	-0.050166062	0.197209954	0.146491268	0.100362441	0.080491927	0.146976759	0.025353874	0.8361701	0.906418779	Bacteria.Firmicutes.Clostridia.Clostridiales.Lachnospiraceae.Lachnospira	GPN1
414502	ENSG00000198522	rs7382	0.030283907	0.009769731	0.06532682	0.050627674	0.524165844	-0.455329712	-0.166249107	0.147118277	0.236743662	0.171105435	0.088702982	0.073893036	0.047361791	0.006966944	0.997528932	0.993985312	Bacteria.Bacteroidetes.Bacteroidia.Bacteroidales.Rikenellaceae.Alistipes	GPN1
414503	ENSG00000198522	rs7382	0.232721556	0.169988008	0.704938156	0.802189985	0.339386911	-0.309580544	0.040132971	-0.020850002	0.281780142	0.223137789	0.105527602	0.082894446	0.328397379	0.124020672	0.99946547	0.972078348	Bacteria.Firmicutes.Erysipelotrichia.Erysipelotrichales.Erysipelotrichaceae..Clostridium..innocuum.group	GPN1
414504	ENSG00000198522	rs7382	0.106614918	0.060113145	0.254657213	0.527944179	0.325509718	-0.290003713	-0.129883479	0.052184122	0.198975436	0.151611574	0.113029446	0.082243738	0.094582899	0.024248262	0.571364735	0.921307549	Bacteria.Firmicutes.Bacilli.Lactobacillales.Streptococcaceae.Streptococcus	GPN1
414505	ENSG00000198522	rs7382	0.028494592	0.009100241	0.075836268	0.055887883	0.709616611	-0.573313304	-0.271747416	0.202861235	0.316856567	0.213322318	0.150657946	0.104233561	0.079901442	0.014668379	0.998793879	0.998019463	Bacteria.Firmicutes.Clostridia.Clostridiales.Lachnospiraceae.Blautia	GPN1
414506	ENSG00000198522	rs7382	0.189950786	0.066256403	0.922181906	0.487746048	0.253604294	-0.27093792	0.008736252	-0.04758516	0.191491665	0.145071386	0.089090944	0.068191964	0.106764178	0.019845405	0.997501135	0.994860843	Bacteria.Firmicutes.Clostridia.Clostridiales.Ruminococcaceae.Ruminococcaceae.UCG.002	GPN1
414507	ENSG00000198522	rs7382	0.452355978	0.66713011	0.035648515	0.029158167	-0.227013692	0.092777754	-0.315609153	0.239228252	0.300293904	0.214749982	0.14714606	0.107280148	0.508550578	0.330117035	0.968970412	0.998920199	Bacteria.Firmicutes.Clostridia.Clostridiales.Lachnospiraceae..Eubacterium..ventriosum.group	GPN1
414508	ENSG00000198522	rs7382	0.221608271	0.104858381	0.824618117	0.718626312	0.300158905	-0.314785173	0.02588232	-0.031230658	0.243256165	0.191433892	0.1163293	0.086310296	0.248796545	0.070048651	0.99846362	0.994553009	Bacteria.Firmicutes.Clostridia.Clostridiales.Ruminococcaceae.Ruminiclostridium.9	GPN1
414509	ENSG00000198522	rs7382	0.166715599	0.222464037	0.44725533	0.766542095	0.505640269	-0.33278577	-0.098759629	0.029031711	0.361620607	0.270203215	0.129170902	0.097380059	0.467837752	0.267190512	0.996108676	0.998901623	Bacteria.Firmicutes.Clostridia.Clostridiales.Lachnospiraceae..Ruminococcus..gnavus.group	GPN1
414510	ENSG00000198522	rs7382	0.374304223	0.256163742	0.815504909	0.852417903	0.340054663	-0.311840702	-0.020710306	0.0120457	0.380161155	0.272245517	0.088405684	0.064496601	0.652351154	0.321398018	0.999785669	0.999420701	Bacteria.Firmicutes.Clostridia.Clostridiales.Ruminococcaceae.Faecalibacterium	GPN1
414511	ENSG00000198522	rs7382	0.186136551	0.187220263	0.69415532	0.927494043	0.299752899	-0.243039261	0.039862615	0.007402956	0.224365329	0.182369103	0.100931485	0.081042679	0.182217143	0.077834495	0.901009978	0.942825258	Bacteria.Firmicutes.Clostridia.Clostridiales.Ruminococcaceae.Ruminococcus.2	GPN1
414512	ENSG00000198522	rs7382	0.09477535	0.049651082	0.159655631	0.594552852	0.322706521	-0.286472003	-0.164647445	0.045806935	0.19037928	0.143257168	0.115763489	0.085644884	0.071611477	0.018075793	0.997048205	0.999513539	Bacteria.Firmicutes.Clostridia.Clostridiales.Lachnospiraceae.Dorea	GPN1
414513	ENSG00000198522	rs7382	0.015918996	0.007654524	0.006334891	0.070695922	0.490456448	-0.406265644	0.212240556	-0.102061075	0.198202118	0.147662902	0.075262622	0.05555515	0.022527937	0.005632974	0.99994518	0.999865593	Bacteria.Bacteroidetes.Bacteroidia.Bacteroidales.Prevotellaceae	GPN1
414514	ENSG00000198522	rs7382	0.224090405	0.070127539	0.840240522	0.520847497	0.274943804	-0.298000398	-0.018632124	0.043117933	0.224033495	0.161875199	0.092064053	0.066798758	0.149568017	0.036894879	0.908342266	0.996677764	Bacteria.Bacteroidetes.Bacteroidia.Bacteroidales.Porphyromonadaceae	GPN1
414515	ENSG00000198522	rs7382	0.841642722	0.478817954	0.021294885	0.051263528	0.041758957	-0.116538106	-0.230798528	0.159926212	0.208189577	0.163618776	0.097838768	0.080553227	0.469142396	0.167738518	0.704781461	0.891924698	Bacteria.Firmicutes.Clostridia.Clostridiales.Ruminococcaceae.Ruminococcaceae.UCG.003	GPN1
414516	ENSG00000198522	rs7382	0.119676393	0.082318885	0.226822827	0.563241829	0.305582924	-0.267151439	0.094290126	-0.035270374	0.19382788	0.1514258	0.077289758	0.060709837	0.10304373	0.032698052	0.654526907	0.955996734	Bacteria.Firmicutes.Negativicutes.Selenomonadales.Acidaminococcaceae.Phascolarctobacterium	GPN1
414517	ENSG00000198522	rs7382	0.303654491	0.160918034	0.959914788	0.871678484	0.263088966	-0.303385099	0.005387413	0.013833987	0.253772956	0.213964696	0.106783502	0.085312864	0.306861094	0.087019239	0.974351255	0.932902361	Bacteria.Proteobacteria.Betaproteobacteria	GPN1
414518	ENSG00000198522	rs7382	0.035767443	0.028087117	0.111773558	0.25975693	0.572101744	-0.438354405	0.159551443	-0.087245241	0.266907964	0.195210088	0.098988427	0.076750306	0.084706671	0.028066128	0.735831708	0.926870238	Bacteria.Firmicutes.Clostridia.Clostridiales.Lachnospiraceae.Lachnospiraceae.UCG.010	GPN1
414519	ENSG00000198522	rs7382	0.498080942	0.514646746	0.654890158	0.491754158	0.17730599	-0.147474854	-0.046479223	0.063346468	0.260256072	0.225100106	0.103513225	0.091623769	0.408047247	0.295882147	0.966546108	0.936171316	Bacteria.Firmicutes.Clostridia.Clostridiales.Ruminococcaceae.Ruminiclostridium.6	GPN1
414520	ENSG00000198522	rs7382	0.162669491	0.069424637	0.588314009	0.646622517	0.344533178	-0.312630052	0.051210545	-0.030388011	0.244016573	0.169384785	0.094147009	0.065979418	0.163539514	0.042008293	0.938840801	0.997412515	Bacteria.Proteobacteria.Gammaproteobacteria.Enterobacteriales.Enterobacteriaceae.Citrobacter	GPN1
414521	ENSG00000198522	rs7382	0.167314491	0.068042083	0.508011231	0.476978414	0.269350533	-0.271256458	-0.056837041	0.045741255	0.19290843	0.146218289	0.085397208	0.063951595	0.102629949	0.027179851	0.973523722	0.989861248	Bacteria.Proteobacteria.Betaproteobacteria.Burkholderiales.Alcaligenaceae.Parasutterella	GPN1
414522	ENSG00000198522	rs7382	0.96325783	0.958669464	0.227871351	0.08456734	-0.013954825	0.01128259	-0.14603611	0.151771255	0.301784938	0.216887254	0.119979386	0.086669812	0.666216272	0.395005627	0.999028109	0.997798285	Bacteria.Actinobacteria.Actinobacteria.Micrococcales.Micrococcaceae	GPN1
414523	ENSG00000198522	rs7382	0.838740838	0.629462454	0.472217022	0.443163684	0.067696505	-0.117812205	-0.097576151	0.078351594	0.331343893	0.243039721	0.1349548	0.101557378	0.444942786	0.292271066	0.963485106	0.971945944	Bacteria.Firmicutes.Bacilli.Lactobacillales.Carnobacteriaceae.Granulicatella	GPN1
414524	ENSG00000198522	rs7382	0.226582318	0.092792532	0.922859759	0.859476568	0.256864329	-0.264558995	-0.009227496	0.013098954	0.210441867	0.155115587	0.094930148	0.073699931	0.136969622	0.028582481	0.865779512	0.978204386	Bacteria.Actinobacteria.Actinobacteria.Bifidobacteriales.Bifidobacteriaceae.Bifidobacterium	GPN1
414525	ENSG00000198522	rs7382	0.252725485	0.110383748	0.862573232	0.990399987	0.248858618	-0.260699635	0.018904868	-0.000983556	0.215677922	0.161102248	0.108788573	0.081435067	0.123214167	0.031948596	0.974493943	0.970940397	Bacteria.Proteobacteria.Deltaproteobacteria.Desulfovibrionales.Desulfovibrionaceae	GPN1
414526	ENSG00000198522	rs7382	0.743983246	0.307362465	0.08310388	0.273688375	0.071182476	-0.167158427	-0.187793586	0.090247357	0.217049022	0.162490252	0.106723082	0.08176065	0.317179171	0.091354087	0.748211772	0.968614954	Bacteria.Firmicutes.Clostridia.Clostridiales.Peptostreptococcaceae.Intestinibacter	GPN1
414527	ENSG00000198522	rs7382	0.418661638	0.177158966	0.038135938	0.033880213	0.158220566	-0.197612103	0.194881415	-0.153766248	0.194411732	0.144862555	0.092106208	0.070971006	0.213106662	0.045257876	0.760739436	0.933423512	Bacteria.Firmicutes.Clostridia.Clostridiales.Lachnospiraceae..Eubacterium..hallii.group	GPN1
414528	ENSG00000198522	rs7382	0.942442842	0.888255122	0.241371917	0.101382704	0.020817488	-0.029302027	-0.137551101	0.145256778	0.287235582	0.207732861	0.116352759	0.087431959	0.505503176	0.26510168	0.973651245	0.997803387	Bacteria.Actinobacteria.Actinobacteria.Micrococcales	GPN1
414529	ENSG00000198522	rs7382	0.089576551	0.034518581	0.32029706	0.246092828	0.391388867	-0.409876521	-0.15862094	0.142758478	0.227159363	0.189876533	0.158401225	0.121985569	0.146742509	0.028639083	0.925664213	0.972299477	Bacteria.Actinobacteria	GPN1
414530	ENSG00000198522	rs7382	0.257091676	0.115461139	0.701865268	0.947111065	0.238127798	-0.248769606	0.040962027	-0.005438445	0.208302109	0.155955754	0.106541208	0.081673141	0.129008214	0.030797802	0.998880039	0.998885873	Bacteria.Proteobacteria.Deltaproteobacteria.Desulfovibrionales.Desulfovibrionaceae.Bilophila	GPN1
414531	ENSG00000198522	rs7382	0.982340663	0.710185245	0.757260206	0.465891279	-0.02058341	0.284121991	0.057248309	-0.110871967	0.926406791	0.761284456	0.184453856	0.15116837	0.910230678	0.698164049	0.881912195	0.820074202	Bacteria.Firmicutes.Clostridia.Clostridiales.Lachnospiraceae	GPN1
414532	ENSG00000198522	rs7382	0.020940245	0.020516805	0.054939912	0.185506405	0.652610026	-0.482978202	0.361285607	-0.180337306	0.27585924	0.203449085	0.184894627	0.134786861	0.052387605	0.021103087	0.699341421	0.994989321	Bacteria.Actinobacteria.Coriobacteriia.Coriobacteriales	GPN1
414533	ENSG00000198522	rs7382	0.13339306	0.04577442	0.454968693	0.332073474	0.384356368	-0.398093523	0.095450307	-0.092605292	0.252936032	0.195533881	0.126997615	0.094772867	0.229109009	0.045728134	0.998768023	0.966036633	Bacteria.Firmicutes.Clostridia.Clostridiales.Ruminococcaceae.Ruminococcaceae.NK4A214.group	GPN1
414534	ENSG00000198522	rs7382	0.702618162	0.607261915	0.656441783	0.581907816	0.135574082	-0.140855908	0.0456486	-0.044704927	0.353563445	0.27273537	0.102155	0.080792681	0.743303073	0.496367208	0.865434427	0.89747881	Bacteria.Firmicutes.Clostridia.Clostridiales.Lachnospiraceae..Eubacterium..rectale.group	GPN1
414535	ENSG00000198522	rs7382	0.181531107	0.103978127	0.517106547	0.521022785	0.425790873	-0.386835991	0.075660028	-0.054949908	0.315329862	0.234642331	0.116165566	0.085164901	0.300305356	0.111656594	0.984987993	0.971423926	Bacteria.Proteobacteria.Deltaproteobacteria.Desulfovibrionales.Desulfovibrionaceae.Desulfovibrio	GPN1
414536	ENSG00000198522	rs7382	0.754643655	0.454420135	0.466112841	0.577752108	0.094442381	-0.168111566	-0.072156737	0.041245376	0.30093956	0.223401161	0.098431186	0.073725603	0.444710248	0.21593896	0.999614985	0.99936283	Bacteria.Firmicutes.Clostridia.Clostridiales.Lachnospiraceae.Tyzzerella.4	GPN1
414537	ENSG00000198522	rs7382	0.815906531	0.859070812	0.994513683	0.639236386	0.275739349	0.166486501	-0.001416523	-0.076715303	1.179659268	0.933993338	0.205226878	0.162898228	0.987348183	0.81052538	0.997941666	0.849862244	Bacteria.Firmicutes.Clostridia.Clostridiales	GPN1
414538	ENSG00000198522	rs7382	0.18661471	0.08514445	0.862961724	0.8948425	0.259563167	-0.2677105	-0.018276489	0.010360008	0.194497169	0.153167507	0.105473768	0.078076952	0.135396257	0.02442066	0.999989953	0.995822075	Bacteria.Firmicutes.Clostridia.Clostridiales.Christensenellaceae	GPN1
414539	ENSG00000198522	rs7382	0.111564067	0.053158959	0.284660824	0.16882906	0.320044905	-0.293105967	0.104026055	-0.102082289	0.198442933	0.14886343	0.096439077	0.073375784	0.075104748	0.017095145	0.767653639	0.820590902	Bacteria.Proteobacteria.Gammaproteobacteria.Pasteurellales.Pasteurellaceae	GPN1
414540	ENSG00000198522	rs7382	0.550527879	0.551894156	0.87160951	0.602080266	0.209495691	-0.157868822	-0.024032938	0.058794477	0.349130574	0.263999784	0.148128478	0.112217571	0.353338637	0.283276908	0.998201428	0.99782309	Bacteria.Firmicutes.Bacilli.Bacillales.Staphylococcaceae.Staphylococcus	GPN1
414541	ENSG00000198522	rs7382	0.197912698	0.157829705	0.830606997	0.83915339	0.283912791	-0.244296855	0.018282699	0.013882548	0.218290871	0.171002224	0.085125917	0.068125579	0.163820865	0.070922699	0.999305535	0.994727898	Bacteria.Proteobacteria.Gammaproteobacteria.Pseudomonadales.Pseudomonadaceae.Pseudomonas	GPN1
414542	ENSG00000198522	rs7382	0.315100062	0.052388689	0.278910922	0.87550714	0.196254446	-0.296682992	-0.116395642	0.013247768	0.193873317	0.150176808	0.106613489	0.084232369	0.211036371	0.021645175	0.902878705	0.951155047	Bacteria.Firmicutes.Clostridia.Clostridiales.Lachnospiraceae..Eubacterium..eligens.group	GPN1
414543	ENSG00000198522	rs7382	0.245727086	0.109593406	0.720845511	0.57042611	0.34637805	-0.358837212	-0.041384871	0.04989663	0.29574478	0.221245455	0.115323263	0.087495407	0.222465331	0.059177896	0.997094015	0.969189617	Bacteria.Firmicutes.Clostridia.Clostridiales.Ruminococcaceae.Subdoligranulum	GPN1
414544	ENSG00000198522	rs7382	0.986267576	0.957232632	0.240859278	0.122477521	-0.005029946	-0.01177034	-0.132552345	0.129631705	0.291131563	0.218654624	0.112000994	0.082857059	0.560199008	0.35671738	0.999814869	0.907533519	Bacteria.Actinobacteria.Actinobacteria.Corynebacteriales.Corynebacteriaceae	GPN1
414545	ENSG00000198522	rs7382	0.998711557	0.599733237	0.073068199	0.121946316	-0.000385848	-0.097054114	0.147108278	-0.093558416	0.238038096	0.184048449	0.080763661	0.059713454	0.570985536	0.223217299	0.932672331	0.965530807	Bacteria.Proteobacteria.Gammaproteobacteria.Enterobacteriales.Enterobacteriaceae	GPN1
414546	ENSG00000198522	rs7382	0.106661044	0.043789298	0.32250442	0.383009363	0.337507392	-0.312688856	0.079281695	-0.05006437	0.206337008	0.152121793	0.079536574	0.057006522	0.08569184	0.015618498	0.71162361	0.8806471	Bacteria.Fusobacteria.Fusobacteriia.Fusobacteriales.Fusobacteriaceae.Fusobacterium	GPN1
414547	ENSG00000198535	rs8039105	0.247193301	0.117456351	0.132388925	0.077600053	-0.18007361	0.264822358	-0.08165887	0.115645807	0.154233429	0.166945817	0.053596389	0.064508532	0.138027389	0.040504746	0.99894297	0.998882343	Bacteria.Verrucomicrobia.Verrucomicrobiae.Verrucomicrobiales.Verrucomicrobiaceae.Akkermansia	C2CD4A
414548	ENSG00000198535	rs8039105	0.860279616	0.658235568	0.492574708	0.604173882	-0.030099781	0.075303081	0.03937367	-0.034189382	0.170337155	0.169463896	0.05705817	0.065634141	0.408141307	0.253379154	0.874467183	0.839480513	Bacteria.Firmicutes.Clostridia.Clostridiales.Lachnospiraceae.Tyzzerella	C2CD4A
414549	ENSG00000198535	rs8039105	0.596462573	0.482004489	0.95226782	0.8853496	-0.085120426	0.113025643	0.0045199	-0.01122141	0.159979075	0.159847928	0.075222435	0.07752284	0.273142838	0.089678927	0.999417824	0.997023453	Bacteria.Firmicutes.Clostridia.Clostridiales.Christensenellaceae.Christensenellaceae.R.7.group	C2CD4A
414550	ENSG00000198535	rs8039105	0.328064899	0.56598291	0.422866688	0.971693969	-0.17632696	0.106050483	0.076443934	-0.003324961	0.178953838	0.18383451	0.09478796	0.093348937	0.254092972	0.17793672	0.993501001	0.958691473	Bacteria.Firmicutes.Erysipelotrichia.Erysipelotrichales	C2CD4A
414551	ENSG00000198535	rs8039105	0.326112681	0.464546945	0.303725233	0.743190489	-0.170512583	0.151031129	-0.074948905	0.028791568	0.172350766	0.205301507	0.072305619	0.087509918	0.275751112	0.14977151	0.751923627	0.996716587	Bacteria.Bacteroidetes.Bacteroidia.Bacteroidales.Porphyromonadaceae.Odoribacter	C2CD4A
414552	ENSG00000198535	rs8039105	0.770948925	0.758774006	0.65034891	0.60219328	0.171089632	-0.187569698	-0.047867885	0.057266442	0.585255649	0.608267025	0.105122296	0.109335194	0.910259689	0.718035526	0.998912436	0.99093613	Bacteria.Bacteroidetes.Bacteroidia.Bacteroidales	C2CD4A
414553	ENSG00000198535	rs8039105	0.304193911	0.482817988	0.393440727	0.943867144	-0.210707646	0.141523561	0.094108736	-0.007826968	0.203475148	0.200525019	0.109554067	0.110740008	0.265785155	0.186884233	0.711057131	0.992983965	Bacteria.Firmicutes.Bacilli	C2CD4A
414554	ENSG00000198535	rs8039105	0.491678228	0.418952099	0.649312178	0.974119341	-0.103911724	0.12203518	-0.024744715	0.001808594	0.150270554	0.150043462	0.054169273	0.055537049	0.237665137	0.101283149	0.761869938	0.897038794	Bacteria.Proteobacteria.Betaproteobacteria.Burkholderiales.Alcaligenaceae.Sutterella	C2CD4A
414555	ENSG00000198535	rs8039105	0.38211436	0.44209832	0.159969401	0.127298582	0.248916465	-0.189677567	0.135616794	-0.136274905	0.282896675	0.24527928	0.095424819	0.088244094	0.534427728	0.331569716	0.998986731	0.998377846	Bacteria.Firmicutes.Clostridia.Clostridiales.Family.XI.Anaerococcus	C2CD4A
414556	ENSG00000198535	rs8039105	0.248158719	0.429140348	0.290380101	0.842952869	-0.22081435	0.156940543	-0.130201512	0.028550101	0.189518461	0.197270758	0.122158726	0.143540382	0.227920238	0.179511168	0.893260729	0.989731238	Bacteria.Actinobacteria.Coriobacteriia.Coriobacteriales.Coriobacteriaceae	C2CD4A
414557	ENSG00000198535	rs8039105	0.066784105	0.143192669	0.033402107	0.172498202	-0.347021826	0.351891897	-0.138443947	0.119231644	0.186180152	0.237500234	0.063721126	0.086451749	0.17099088	0.125378635	0.999586829	0.996426659	Bacteria.Firmicutes.Negativicutes.Selenomonadales.Veillonellaceae.Megasphaera	C2CD4A
414558	ENSG00000198535	rs8039105	0.590764566	0.905183124	0.066151557	0.118274542	0.094196781	-0.020146137	0.119855301	-0.095899676	0.174320811	0.168481288	0.064150042	0.060593138	0.331169967	0.261925299	0.99830237	0.993631935	Bacteria.Firmicutes.Clostridia.Clostridiales.Clostridiaceae.1.Clostridium.sensu.stricto.1	C2CD4A
414559	ENSG00000198535	rs8039105	0.886770025	0.825830022	0.95500224	0.728008659	-0.151186857	-0.206067514	0.010218755	0.055424752	1.057665933	0.932733217	0.180412433	0.158693563	0.999415694	0.898710159	0.994106208	0.969829037	Bacteria.Firmicutes	C2CD4A
414560	ENSG00000198535	rs8039105	0.993681426	0.931775923	0.553233198	0.393485861	-0.001627612	-0.018889381	0.056043144	-0.084992702	0.204749238	0.219802558	0.094036731	0.098951382	0.492477476	0.35874387	0.988161388	0.950695192	Bacteria.Firmicutes.Bacilli.Lactobacillales.Carnobacteriaceae	C2CD4A
414561	ENSG00000198535	rs8039105	0.235808747	0.248489121	0.222890679	0.352604263	-0.213731279	0.203332174	0.07806638	-0.049693161	0.17864071	0.174637196	0.063444636	0.053081969	0.216425149	0.109482052	0.998302481	0.99762474	Bacteria.Proteobacteria.Gammaproteobacteria.Enterobacteriales.Enterobacteriaceae.Escherichia.Shigella	C2CD4A
414562	ENSG00000198535	rs8039105	0.570050489	0.979887512	0.055942579	0.159307178	0.09877046	-0.004182229	0.123819153	-0.085334728	0.173028229	0.165268458	0.063634976	0.059947938	0.31368144	0.299060578	0.995652601	0.976854668	Bacteria.Firmicutes.Clostridia.Clostridiales.Clostridiaceae.1	C2CD4A
414563	ENSG00000198535	rs8039105	0.770940083	0.758759817	0.650340086	0.602179658	0.171096299	-0.187580819	-0.04786879	0.057268231	0.585255198	0.608266137	0.105121437	0.109334498	0.911676728	0.718647836	0.998947111	0.990961684	Bacteria.Bacteroidetes	C2CD4A
414564	ENSG00000198535	rs8039105	0.585333638	0.979949606	0.779974437	0.559021541	-0.178841464	-0.007124522	0.025425936	0.046405727	0.326172565	0.282410678	0.090646374	0.079018476	0.706487557	0.60503559	0.890612349	0.89747881	Bacteria.Firmicutes.Clostridia.Clostridiales.Lachnospiraceae..Eubacterium..rectale.group	C2CD4A
414565	ENSG00000198535	rs8039105	0.252081338	0.25047347	0.065360875	0.203585714	-0.174560796	0.171376872	-0.156688501	0.108426103	0.151078992	0.147816056	0.083612733	0.084435399	0.151704699	0.055570675	0.505877234	0.869357444	Bacteria.Firmicutes.Clostridia.Clostridiales.Peptostreptococcaceae	C2CD4A
414566	ENSG00000198535	rs8039105	0.295168099	0.239529861	0.010230379	0.02390544	-0.150520079	0.171826641	-0.228398438	0.185276825	0.14264208	0.144771811	0.086388322	0.080136116	0.16449003	0.051984983	0.652081045	0.946858872	Bacteria.Firmicutes.Clostridia.Clostridiales.Ruminococcaceaencultured	C2CD4A
414567	ENSG00000198535	rs8039105	0.740678336	0.634768127	0.042323922	0.008810732	-0.046983079	0.068132277	-0.115340919	0.164752131	0.141366316	0.142763263	0.055707546	0.061029889	0.236233339	0.132177447	0.937508231	0.576539246	Bacteria.Firmicutes.Negativicutes.Selenomonadales.Veillonellaceae.Dialister	C2CD4A
414568	ENSG00000198535	rs8039105	0.290978812	0.343788705	0.374642498	0.973618283	-0.194285526	0.162153769	0.09128609	-0.003447891	0.182512451	0.170051953	0.102125222	0.103863877	0.216809172	0.101917363	0.56877762	0.915848422	Bacteria.Firmicutes.Bacilli.Lactobacillales	C2CD4A
414569	ENSG00000198535	rs8039105	0.786580063	0.834664276	0.391678149	0.744690428	0.062232471	0.048402483	0.091206944	-0.037928709	0.228915622	0.230982811	0.105779185	0.115984142	0.529925015	0.322849653	0.868653606	0.997357724	Bacteria.Firmicutes.Clostridia.Clostridiales.Family.XIII.Family.XIII.AD3011.group	C2CD4A
414570	ENSG00000198535	rs8039105	0.532268797	0.38044545	0.905608583	0.460010134	-0.092667352	0.131198337	0.009231146	-0.055105202	0.14759478	0.148583805	0.07754934	0.074147874	0.203782549	0.098873749	0.99795231	0.923157358	Bacteria.Firmicutes.Clostridia.Clostridiales.Lachnospiraceae.Coprococcus.1	C2CD4A
414571	ENSG00000198535	rs8039105	0.452029804	0.322351052	0.061100509	0.014966302	0.141753723	-0.187995985	-0.125435954	0.178458012	0.187376147	0.188540152	0.065835684	0.071423325	0.337571553	0.168684048	0.662368545	0.525126143	Bacteria.Firmicutes.Negativicutes.Selenomonadales.Veillonellaceae	C2CD4A
414572	ENSG00000198535	rs8039105	0.777085532	0.879285755	0.626738026	0.682168535	0.138071275	-0.077172458	-0.04495454	0.039136615	0.485686968	0.506166842	0.092005103	0.095148198	0.854562466	0.739574392	0.99911693	0.98634337	Bacteria.Bacteroidetes.Bacteroidia.Bacteroidales.Bacteroidaceae.Bacteroides	C2CD4A
414573	ENSG00000198535	rs8039105	0.862670693	0.9555773	0.468731896	0.203154376	-0.030319975	0.00957264	0.05973412	-0.109241033	0.174602212	0.171195417	0.081967776	0.084987857	0.475621416	0.277367355	0.925791724	0.906546295	Bacteria.Firmicutes.Clostridia.Clostridiales.Ruminococcaceae.Ruminococcaceae.UCG.003	C2CD4A
414574	ENSG00000198535	rs8039105	0.088699445	0.076068422	0.038208412	0.074276458	-0.30733091	0.327692924	-0.154864404	0.154066758	0.177873305	0.181821768	0.073221503	0.084947988	0.139976077	0.049912719	0.974916192	0.944015052	Bacteria.Firmicutes.Clostridia.Clostridiales.Ruminococcaceae.Ruminococcus.1	C2CD4A
414575	ENSG00000198535	rs8039105	0.928544453	0.894709463	0.584412037	0.332594315	0.023684148	-0.029238994	-0.059878363	0.088059631	0.263100572	0.220076055	0.108938317	0.090218641	0.656226823	0.448671326	0.997570438	0.969568167	Bacteria.Firmicutes.Clostridia.Clostridiales.Lachnospiraceae.Lachnospiraceae.UCG.008	C2CD4A
414576	ENSG00000198535	rs8039105	0.402130175	0.360791238	0.201640132	0.623653661	-0.124117889	0.134868207	-0.109368449	0.044264889	0.147188571	0.146555349	0.084798457	0.089788025	0.195685526	0.083771807	0.56092471	0.963320761	Bacteria.Actinobacteria.Actinobacteria.Bifidobacteriales.Bifidobacteriaceae	C2CD4A
414577	ENSG00000198535	rs8039105	0.289402984	0.40137333	0.371104242	0.704133354	-0.232928774	0.188070042	-0.096492244	0.042932256	0.218094272	0.222667746	0.107148636	0.112565624	0.316716334	0.200692929	0.998330087	0.999834196	Bacteria.Actinobacteria.Coriobacteriia.Coriobacteriales.Coriobacteriaceae.Collinsella	C2CD4A
414578	ENSG00000198535	rs8039105	0.606265023	0.600749805	0.992766803	0.801700852	-0.087385153	0.094620801	0.000699412	-0.022529614	0.168732237	0.179936241	0.076858483	0.089346432	0.341055071	0.184062476	0.940186148	0.901530053	Bacteria.Firmicutes.Clostridia.Clostridiales.Ruminococcaceae.Ruminococcaceae.UCG.005	C2CD4A
414579	ENSG00000198535	rs8039105	0.324632224	0.569586102	0.39738732	0.962846383	-0.171413471	0.103149431	0.077003617	-0.004243502	0.172728088	0.18048151	0.090397582	0.090752312	0.232676225	0.14907238	0.999513786	0.977690615	Bacteria.Firmicutes.Erysipelotrichia.Erysipelotrichales.Erysipelotrichaceae	C2CD4A
414580	ENSG00000198535	rs8039105	0.142135932	0.096254829	0.173350733	0.142802454	-0.400719114	0.457904308	-0.186628297	0.196833919	0.269728508	0.27137288	0.135591934	0.132716172	0.308211404	0.118848862	0.877096469	0.895258459	Bacteria.Firmicutes.Clostridia.Clostridiales.Ruminococcaceae.Anaerotruncus	C2CD4A
414581	ENSG00000198535	rs8039105	0.246636574	0.116614134	0.133166752	0.076232737	-0.180249958	0.265119569	-0.081465631	0.116057341	0.154200843	0.166741964	0.053578857	0.064431811	0.135540672	0.040803025	0.998409995	0.996467843	Bacteria.Verrucomicrobia	C2CD4A
414582	ENSG00000198535	rs8039105	0.802497075	0.830494164	0.234414911	0.4445289	0.046163351	0.037012901	-0.081157679	0.047850149	0.183825608	0.172218923	0.067629318	0.062209086	0.390982609	0.295059283	0.943988959	0.914289515	Bacteria.Proteobacteria.Betaproteobacteria.Burkholderiales.Alcaligenaceae	C2CD4A
414583	ENSG00000198535	rs8039105	0.442854634	0.355147974	0.554635555	0.856497336	-0.116647444	0.139072283	0.038908095	0.013136939	0.151092617	0.149348647	0.065517247	0.07236246	0.201248266	0.083027872	0.906867998	0.954165428	Bacteria.Proteobacteria.Deltaproteobacteria	C2CD4A
414584	ENSG00000198535	rs8039105	0.754887659	0.934072137	0.134704485	0.096931716	0.053993459	-0.013747379	-0.100127689	0.116499868	0.172226622	0.16555395	0.066118011	0.069185903	0.326106293	0.217306357	0.997466038	0.994193156	Bacteria.Bacteroidetes.Bacteroidia.Bacteroidales.Rikenellaceae	C2CD4A
414585	ENSG00000198535	rs8039105	0.988397746	0.78790624	0.403438788	0.406352888	0.002678488	0.046226023	0.080945225	-0.075265035	0.18349604	0.171127677	0.096259925	0.09006495	0.377823438	0.209551216	0.998173674	0.991886968	Bacteria.Firmicutes.Bacilli.Bacillales	C2CD4A
414586	ENSG00000198535	rs8039105	0.565399132	0.407148827	0.877264246	0.569383902	-0.088342229	0.125407064	-0.009899279	0.034682673	0.152907468	0.150322896	0.063850516	0.060652738	0.242943002	0.08578722	0.861468083	0.87724048	Bacteria.Fusobacteria.Fusobacteriia.Fusobacteriales	C2CD4A
414587	ENSG00000198535	rs8039105	0.506686538	0.802836359	0.042835565	0.068837939	0.116758376	-0.041914963	0.135584057	-0.114824765	0.17488027	0.167201658	0.065651777	0.062078253	0.302791911	0.250296924	0.897835197	0.997412515	Bacteria.Proteobacteria.Gammaproteobacteria.Enterobacteriales.Enterobacteriaceae.Citrobacter	C2CD4A
414588	ENSG00000198535	rs8039105	0.364796547	0.342830624	0.483673484	0.747692842	-0.166944704	0.163883226	0.067232508	-0.030128841	0.182941502	0.171522449	0.095449035	0.09326914	0.22335576	0.113845473	0.997851323	0.977487446	Bacteria.Firmicutes.Clostridia.Clostridiales.Lachnospiraceae.Fusicatenibacter	C2CD4A
414589	ENSG00000198535	rs8039105	0.027558596	0.103555942	0.008148908	0.083853038	-0.416004158	0.343093877	-0.262330777	0.183546338	0.18460764	0.207850534	0.096150091	0.104568585	0.099101404	0.078694531	0.999274386	0.998480911	Bacteria.Firmicutes.Clostridia.Clostridiales.Ruminococcaceae.Ruminococcaceae.UCG.013	C2CD4A
414590	ENSG00000198535	rs8039105	0.40230761	0.360782651	0.20372402	0.626959509	-0.124093099	0.134888485	-0.108888598	0.043851929	0.147214967	0.146574747	0.084821825	0.089806267	0.196205275	0.083781379	0.564967522	0.962515407	Bacteria.Actinobacteria.Actinobacteria.Bifidobacteriales.Bifidobacteriaceae.Bifidobacterium	C2CD4A
414591	ENSG00000198535	rs8039105	0.964196543	0.869538777	0.577638298	0.730853499	0.010386535	0.04565494	0.046897133	-0.034739318	0.230510996	0.276890243	0.083802917	0.100562031	0.686469398	0.408357422	0.996483139	0.883046569	Bacteria.Bacteroidetes.Bacteroidia.Bacteroidales.Porphyromonadaceae.Butyricimonas	C2CD4A
414592	ENSG00000198535	rs8039105	0.661309835	0.664291046	0.282689671	0.264240351	0.096920154	-0.112493206	0.090417211	-0.107596662	0.220228041	0.25803777	0.083477312	0.095555947	0.500392723	0.302281965	0.999469974	0.986131077	Bacteria.Bacteroidetes.Bacteroidia.Bacteroidales.Porphyromonadaceae.Barnesiella	C2CD4A
414593	ENSG00000198535	rs8039105	0.738168507	0.947683126	0.257813705	0.384258361	0.067092854	0.01229139	-0.085002308	0.059448293	0.199864775	0.186610297	0.074469718	0.067870696	0.418206147	0.335044754	0.938500455	0.895915325	Bacteria.Proteobacteria.Betaproteobacteria.Burkholderiales	C2CD4A
414594	ENSG00000198535	rs8039105	0.536680959	0.440666229	0.789399111	0.971145364	-0.093110056	0.119112607	0.023484683	-0.003164037	0.14991445	0.153544653	0.087571416	0.087141332	0.212211029	0.099636859	0.997048205	0.999513539	Bacteria.Firmicutes.Clostridia.Clostridiales.Lachnospiraceae.Dorea	C2CD4A
414595	ENSG00000198535	rs8039105	0.708675866	0.59544606	0.05519554	0.087475743	-0.054375077	0.078177547	0.10696321	-0.122899354	0.144902591	0.146523692	0.054799639	0.070850743	0.238822495	0.120024634	0.651168475	0.795175475	Bacteria.Proteobacteria.Gammaproteobacteria.Pasteurellales.Pasteurellaceae.Haemophilus	C2CD4A
414596	ENSG00000198535	rs8039105	0.79296005	0.957458479	0.787300346	0.350159777	-0.04813841	-0.010794625	0.016344009	-0.065552377	0.182664875	0.201594638	0.06032847	0.06966587	0.386734677	0.298322952	0.998735039	0.999709092	Bacteria.Bacteroidetes.Bacteroidia.Bacteroidales.Prevotellaceae.Prevotella.9	C2CD4A
414597	ENSG00000198535	rs8039105	0.907065892	0.806307479	0.187818194	0.292916638	0.019563508	0.042765751	-0.10182683	0.076125817	0.166939286	0.173717917	0.076512682	0.071803038	0.38392685	0.243699088	0.999507593	0.935584968	Bacteria.Firmicutes.Clostridia.Clostridiales.Lachnospiraceae.Lachnoclostridium	C2CD4A
414598	ENSG00000198535	rs8039105	0.652497228	0.946763599	0.920396114	0.250265694	-0.070453399	0.011213408	-0.005870092	-0.071914107	0.155748325	0.167299258	0.058514939	0.061999914	0.3055377	0.218085661	0.882233504	0.899275805	Bacteria.Firmicutes.Negativicutes.Selenomonadales.Acidaminococcaceae.Phascolarctobacterium	C2CD4A
414599	ENSG00000198535	rs8039105	0.994999419	0.878573362	0.583102763	0.467839982	0.001429232	0.030063659	0.047176732	-0.056308765	0.227182234	0.196018667	0.085531052	0.077112084	0.628164196	0.357240812	0.997152221	0.990360691	Bacteria.Firmicutes.Clostridia.Clostridiales.Family.XI	C2CD4A
414600	ENSG00000198535	rs8039105	0.221547632	0.290509167	0.073950727	0.09508224	0.33958652	-0.314184409	0.17342355	-0.174989759	0.275172746	0.294856214	0.095510496	0.103332411	0.284982739	0.26072658	0.376737557	0.651335647	Bacteria.Firmicutes.Erysipelotrichia.Erysipelotrichales.Erysipelotrichaceae.Holdemanella	C2CD4A
414601	ENSG00000198535	rs8039105	0.880375519	0.542809437	0.747454362	0.952919926	-0.031531339	0.112724561	0.024676569	0.004777969	0.208709905	0.184267848	0.076315932	0.080620089	0.530855355	0.273187014	0.876758126	0.936802551	Bacteria.Firmicutes.Clostridia.Clostridiales.Ruminococcaceae.Ruminococcaceae.UCG.014	C2CD4A
414602	ENSG00000198535	rs8039105	0.687148882	0.842464596	0.791941529	0.266810972	-0.060307464	0.032288672	0.015313011	-0.068187186	0.149089308	0.161826718	0.057815145	0.060886298	0.272128644	0.187961918	0.739158962	0.92066996	Bacteria.Firmicutes.Negativicutes.Selenomonadales.Acidaminococcaceae	C2CD4A
414603	ENSG00000198535	rs8039105	0.410793983	0.248607594	0.652334292	0.424826543	-0.139913826	0.217560996	0.043377813	-0.075982371	0.169028656	0.186905267	0.0958453	0.094616852	0.26092061	0.089238403	0.721120516	0.909827803	Bacteria.Actinobacteria.Actinobacteria	C2CD4A
414604	ENSG00000198535	rs8039105	0.333316946	0.290153976	0.113439675	0.265026123	-0.145819699	0.157849257	0.108178696	-0.081918604	0.149619925	0.148028616	0.067433647	0.072872313	0.14832541	0.085496564	0.996033175	0.938817817	Bacteria.Firmicutes.Clostridia.Clostridiales.Lachnospiraceae.Lachnospiraceae.NK4A136.group	C2CD4A
414605	ENSG00000198535	rs8039105	0.790915539	0.930146962	0.077000252	0.174581824	0.04308889	0.014452818	0.122284406	-0.094343898	0.161866993	0.164245572	0.068070264	0.068743199	0.319082412	0.221861145	0.999550314	0.996901429	Bacteria.Proteobacteria.Gammaproteobacteria.Pseudomonadales	C2CD4A
414606	ENSG00000198535	rs8039105	0.588582595	0.743724524	0.306371778	0.982114745	0.153148569	0.095503231	0.099889346	-0.002337039	0.281756246	0.290902751	0.096899521	0.103855301	0.56600047	0.433155278	0.999437234	0.999779617	Bacteria.Proteobacteria.Betaproteobacteria.Neisseriales.Neisseriaceae	C2CD4A
414607	ENSG00000198535	rs8039105	0.885514796	0.921174349	0.444374339	0.473549	0.030856599	0.019787729	-0.061819116	0.055395096	0.213481859	0.199204412	0.080342488	0.076847183	0.441098679	0.264801925	0.99514452	0.969189617	Bacteria.Firmicutes.Clostridia.Clostridiales.Ruminococcaceae.Subdoligranulum	C2CD4A
414608	ENSG00000198535	rs8039105	0.953446183	0.793156718	0.951965903	0.66236241	-0.045447499	-0.184243294	-0.008284688	0.053780511	0.775528007	0.69980581	0.137010235	0.122610292	0.990336044	0.799206304	0.996576058	0.852975153	Bacteria.Firmicutes.Clostridia.Clostridiales	C2CD4A
414609	ENSG00000198535	rs8039105	0.896053118	0.756701959	0.062847951	0.140592887	0.020364202	0.046840405	0.135893122	-0.104917619	0.155270394	0.150561826	0.071816396	0.070343359	0.376606903	0.162418758	0.505296804	0.843919757	Bacteria.Firmicutes.Clostridia.Clostridiales.Lachnospiraceae.Lachnospira	C2CD4A
414610	ENSG00000198535	rs8039105	0.514240983	0.937922014	0.105061086	0.55339966	0.131612698	0.017727285	0.131866867	-0.057357816	0.200694358	0.226751811	0.080241429	0.096283158	0.423790594	0.376016804	0.729964515	0.911650628	Bacteria.Firmicutes.Clostridia.Clostridiales.Lachnospiraceae..Eubacterium..xylanophilum.group	C2CD4A
414611	ENSG00000198535	rs8039105	0.8520814	0.484518251	0.540428581	0.939200513	-0.031905111	0.118809068	-0.044795259	-0.005911266	0.170437115	0.168999086	0.072794385	0.077204941	0.400286517	0.142251086	0.934945337	0.942709029	Bacteria.Firmicutes.Clostridia.Clostridiales.Lachnospiraceae.Roseburia	C2CD4A
414612	ENSG00000198535	rs8039105	0.962604822	0.777858751	0.129477072	0.479885383	0.007377715	0.04503675	-0.093568784	0.043390882	0.1567612	0.158990426	0.06094279	0.061069247	0.299836055	0.151423622	0.934169653	0.990835033	Bacteria.Bacteroidetes.Bacteroidia.Bacteroidales.Porphyromonadaceae.Parabacteroides	C2CD4A
414613	ENSG00000198535	rs8039105	0.652687755	0.505814358	0.993567966	0.91455749	-0.087758255	0.134199595	-0.000847541	0.014610646	0.194117526	0.200590422	0.104737556	0.135655946	0.401933015	0.18717493	0.905026729	0.994506574	Bacteria.Firmicutes.Clostridia.Clostridiales.Family.XIII	C2CD4A
414614	ENSG00000198535	rs8039105	0.278283581	0.160499498	0.242428736	0.155942482	-0.180212166	0.244483481	-0.097779809	0.110314571	0.164849502	0.172248907	0.08289854	0.076861699	0.234932842	0.079022318	0.78566396	0.955201279	Bacteria.Firmicutes.Clostridia.Clostridiales.Ruminococcaceae..Eubacterium..coprostanoligenes.group	C2CD4A
414615	ENSG00000198535	rs8039105	0.541376267	0.402192585	0.215844485	0.389915164	-0.089946669	0.126430018	-0.073904858	0.050851999	0.146511207	0.149950463	0.059140927	0.058756412	0.218483113	0.110331095	0.956859885	0.97788601	Bacteria.Proteobacteria.Betaproteobacteria.Burkholderiales.Alcaligenaceae.Parasutterella	C2CD4A
414616	ENSG00000198535	rs8039105	0.1667507	0.128570174	0.080881636	0.041144578	0.539088006	-0.528858301	-0.227377573	0.251238224	0.385573923	0.343623846	0.128261345	0.120623064	0.590816923	0.271827437	0.99967607	0.999141757	Bacteria.Firmicutes.Negativicutes.Selenomonadales	C2CD4A
414617	ENSG00000198535	rs8039105	0.205722864	0.321319616	0.060793489	0.086060344	0.340365039	-0.257484906	0.210023575	-0.184654667	0.26632444	0.25767626	0.110097455	0.105964713	0.313071246	0.186745519	0.99946547	0.972078348	Bacteria.Firmicutes.Erysipelotrichia.Erysipelotrichales.Erysipelotrichaceae..Clostridium..innocuum.group	C2CD4A
414618	ENSG00000198535	rs8039105	0.324141653	0.350551193	0.427467539	0.763733662	-0.165760503	0.148978195	0.076777213	0.031491924	0.16686124	0.158456302	0.096156639	0.104337978	0.187960225	0.087188727	0.646130751	0.955303348	Bacteria.Firmicutes.Bacilli.Lactobacillales.Streptococcaceae	C2CD4A
414619	ENSG00000198535	rs8039105	0.845194724	0.605231899	0.078249418	0.216712653	-0.029066666	0.078189793	-0.127314443	0.098539144	0.148282168	0.150543922	0.071176375	0.079004961	0.335146976	0.119273478	0.760739436	0.968856518	Bacteria.Firmicutes.Clostridia.Clostridiales.Lachnospiraceae..Eubacterium..hallii.group	C2CD4A
414620	ENSG00000198535	rs8039105	0.575456323	0.452643457	0.45244541	0.413606712	-0.082989093	0.112546578	-0.063126085	0.065541051	0.147449158	0.148971827	0.08351983	0.079659886	0.235287771	0.118395701	0.624056603	0.929750597	Bacteria.Firmicutes.Negativicutes.Selenomonadales.Veillonellaceae.Veillonella	C2CD4A
414621	ENSG00000198535	rs8039105	0.404506845	0.578905434	0.546817422	0.846449355	-0.25758047	0.152746656	0.072438913	-0.020156313	0.30701476	0.273864645	0.119603162	0.103677572	0.600197664	0.433546453	0.996108676	0.998901623	Bacteria.Firmicutes.Clostridia.Clostridiales.Lachnospiraceae..Ruminococcus..gnavus.group	C2CD4A
414622	ENSG00000198535	rs8039105	0.434108884	0.344146228	0.607972579	0.675885085	-0.1602114	0.178557147	-0.046352346	0.038749902	0.20357676	0.187394052	0.089928911	0.092272388	0.257990423	0.085584906	0.947150016	0.933246461	Bacteria.Firmicutes.Clostridia.Clostridiales.Lachnospiraceae..Eubacterium..eligens.group	C2CD4A
414623	ENSG00000198535	rs8039105	0.159547238	0.347522129	0.040358245	0.326262174	-0.22409019	0.178964599	-0.148225613	0.083766471	0.157516105	0.189149885	0.070878828	0.084695862	0.165900584	0.12286371	0.718661058	0.924960833	Bacteria.Firmicutes.Clostridia.Clostridiales.Ruminococcaceae.Ruminococcus.2	C2CD4A
414624	ENSG00000198535	rs8039105	0.554532434	0.418038021	0.953810027	0.959880163	-0.08971292	0.122552898	0.006799342	-0.006476033	0.151027925	0.150382836	0.116940766	0.128250085	0.17391294	0.085735668	0.981548791	0.962523641	Bacteria.Firmicutes.Clostridia.Clostridiales.Ruminococcaceae.Ruminiclostridium.5	C2CD4A
414625	ENSG00000198535	rs8039105	0.081326395	0.125485661	0.099912598	0.170148082	-0.96410134	0.698595291	0.220505381	-0.14373465	0.544654502	0.450175616	0.132141274	0.103639678	0.507838939	0.447035913	0.790382625	0.99665811	Bacteria.Proteobacteria	C2CD4A
414626	ENSG00000198535	rs8039105	0.480858296	0.335823878	0.991001284	0.375457736	-0.104831858	0.143902388	0.000707413	-0.06198141	0.147871204	0.148425942	0.062485342	0.069460148	0.191340001	0.071703953	0.997501135	0.994860843	Bacteria.Firmicutes.Clostridia.Clostridiales.Ruminococcaceae.Ruminococcaceae.UCG.002	C2CD4A
414627	ENSG00000198535	rs8039105	0.904395249	0.732251359	0.478970397	0.732840623	0.025815752	0.065919344	-0.071000781	0.031270401	0.214108181	0.19185806	0.099719355	0.091221351	0.494641315	0.299097015	0.998793879	0.998019463	Bacteria.Firmicutes.Clostridia.Clostridiales.Lachnospiraceae.Blautia	C2CD4A
414628	ENSG00000198535	rs8039105	0.0349433	0.056132793	0.021763897	0.074127927	-0.454225411	0.41763997	-0.216588356	0.17474384	0.210931784	0.214810653	0.092158573	0.096298091	0.11678034	0.052288762	0.998768023	0.918960091	Bacteria.Firmicutes.Clostridia.Clostridiales.Ruminococcaceae.Ruminococcaceae.NK4A214.group	C2CD4A
414629	ENSG00000198535	rs8039105	0.228560813	0.355377277	0.270857722	0.492167695	-0.257207839	0.259345904	-0.105868863	0.083114128	0.211632034	0.278643195	0.095343371	0.120330821	0.380805036	0.224651466	0.968970412	0.998920199	Bacteria.Firmicutes.Clostridia.Clostridiales.Lachnospiraceae..Eubacterium..ventriosum.group	C2CD4A
414630	ENSG00000198535	rs8039105	0.497134233	0.334530903	0.016660747	0.012573085	-0.095926888	0.137673503	-0.193004575	0.222495611	0.140494149	0.141619173	0.078563545	0.086716789	0.219081658	0.068078423	0.843847032	0.707683956	Bacteria.Firmicutes.Clostridia.Clostridiales.Ruminococcaceae.Flavonifractor	C2CD4A
414631	ENSG00000198535	rs8039105	0.585878146	0.381091908	0.796535365	0.610313126	-0.142759013	0.21454821	-0.023819475	0.046437388	0.26074434	0.243310565	0.092010563	0.090686085	0.529145311	0.243347628	0.831443483	0.881734439	Bacteria.Firmicutes.Erysipelotrichia.Erysipelotrichales.Erysipelotrichaceae.Faecalitalea	C2CD4A
414632	ENSG00000198535	rs8039105	0.422618325	0.303649619	0.557252257	0.50257868	-0.136986455	0.185043612	0.047917542	-0.053737453	0.169767323	0.178489383	0.081225874	0.079712972	0.276399647	0.106586409	0.99786128	0.999462671	Bacteria.Firmicutes.Clostridia.Clostridiales.Lachnospiraceae.Anaerostipes	C2CD4A
414633	ENSG00000198535	rs8039105	0.755612099	0.920912885	0.128753587	0.136421742	0.053713545	-0.017287377	0.106501968	-0.102419108	0.171858837	0.173455903	0.069233087	0.067933929	0.339616525	0.259535355	0.999305535	0.989974535	Bacteria.Proteobacteria.Gammaproteobacteria.Pseudomonadales.Pseudomonadaceae.Pseudomonas	C2CD4A
414634	ENSG00000198535	rs8039105	0.323112514	0.398650331	0.37701832	0.956521376	-0.170929874	0.143307045	-0.094095737	0.006288672	0.171696637	0.168687203	0.105796832	0.114910093	0.220527622	0.129207743	0.782921256	0.873919866	Bacteria.Firmicutes.Clostridia.Clostridiales.Ruminococcaceae.Butyricicoccus	C2CD4A
414635	ENSG00000198535	rs8039105	0.129177749	0.442519398	0.010316873	0.100225259	0.320543992	-0.159166563	0.263986777	-0.179712869	0.2086093	0.206015203	0.09996855	0.107797046	0.183381312	0.171421727	0.999550585	0.858764868	Bacteria.Firmicutes.Clostridia.Clostridiales.Lachnospiraceae.Lachnospiraceae.ND3007.group	C2CD4A
414636	ENSG00000198535	rs8039105	0.045529948	0.064228159	0.037761758	0.068000765	-0.459302274	0.424856675	0.144328184	-0.112887266	0.225335607	0.225731735	0.068076308	0.060841477	0.138677667	0.072972142	0.669305047	0.995251343	Bacteria.Proteobacteria.Gammaproteobacteria	C2CD4A
414637	ENSG00000198535	rs8039105	0.754766585	0.934132152	0.134668488	0.097013214	0.054020353	-0.013734812	-0.100140637	0.116484426	0.172224453	0.165553675	0.066120351	0.069193969	0.325977683	0.219598225	0.997528932	0.993985312	Bacteria.Bacteroidetes.Bacteroidia.Bacteroidales.Rikenellaceae.Alistipes	C2CD4A
414638	ENSG00000198535	rs8039105	0.30345605	0.225482602	0.413890035	0.355966707	-0.210197064	0.272082481	0.097922389	-0.10525452	0.202670098	0.222376295	0.119089406	0.113225803	0.293368738	0.101658814	0.925713773	0.972299477	Bacteria.Actinobacteria	C2CD4A
414639	ENSG00000198535	rs8039105	0.867797066	0.97254349	0.439018913	0.432128113	0.036284512	0.007074016	-0.06344268	0.06057189	0.217133844	0.204751947	0.081486765	0.076634979	0.537957833	0.308886021	0.952041951	0.92558861	Bacteria.Proteobacteria.Betaproteobacteria	C2CD4A
414640	ENSG00000198535	rs8039105	0.321983922	0.353204619	0.382715796	0.802155225	-0.159766106	0.144456556	0.082825797	0.025966683	0.16010613	0.154501529	0.094252287	0.103218573	0.192325424	0.094208248	0.626241652	0.921307549	Bacteria.Firmicutes.Bacilli.Lactobacillales.Streptococcaceae.Streptococcus	C2CD4A
414641	ENSG00000198535	rs8039105	0.168301839	0.218189999	0.02166836	0.015837995	0.313149659	-0.256104193	0.187575106	-0.188993049	0.224806426	0.206002946	0.079753059	0.076313897	0.281022809	0.166605949	0.996423631	0.938343963	Bacteria.Bacteroidetes.Bacteroidia.Bacteroidales.Prevotellaceae.Prevotella.7	C2CD4A
414642	ENSG00000198535	rs8039105	0.736317187	0.767465985	0.310016943	0.2009449	0.075565122	-0.060550599	0.091993807	-0.109417445	0.223460759	0.203934369	0.089920649	0.084704031	0.597570745	0.342907811	0.999028109	0.997798285	Bacteria.Actinobacteria.Actinobacteria.Micrococcales.Micrococcaceae	C2CD4A
414643	ENSG00000198535	rs8039105	0.564946629	0.406720021	0.874824569	0.567964102	-0.088535986	0.12557884	-0.010098597	0.034807934	0.153064208	0.150390557	0.063856133	0.060648101	0.242308055	0.088380601	0.845447458	0.8806471	Bacteria.Fusobacteria.Fusobacteriia.Fusobacteriales.Fusobacteriaceae.Fusobacterium	C2CD4A
414644	ENSG00000198535	rs8039105	0.787834248	0.737114262	0.770511437	0.528528411	-0.054645183	0.060335491	0.023229074	-0.042003021	0.20222485	0.178986134	0.079305021	0.066292136	0.504822228	0.300679561	0.999814869	0.941623084	Bacteria.Actinobacteria.Actinobacteria.Corynebacteriales.Corynebacteriaceae	C2CD4A
414645	ENSG00000198535	rs8039105	0.476015483	0.373035414	0.672182801	0.74249957	-0.10714587	0.133429667	0.027172983	0.023655068	0.149474298	0.148768598	0.0639289	0.07169775	0.186782401	0.084638242	0.972085394	0.961745829	Bacteria.Proteobacteria.Deltaproteobacteria.Desulfovibrionales.Desulfovibrionaceae	C2CD4A
414646	ENSG00000198535	rs8039105	0.358660686	0.225178974	0.411713017	0.290164396	-0.148372855	0.204929934	0.069936937	-0.083934298	0.16051227	0.167380876	0.084657214	0.078714014	0.183913857	0.068259611	0.890732322	0.837808523	Bacteria.Firmicutes.Clostridia.Clostridiales.Lachnospiraceaencultured	C2CD4A
414647	ENSG00000198535	rs8039105	0.90553927	0.882278556	0.393067198	0.145832254	0.02521785	-0.027237927	0.073237733	-0.111338052	0.211694801	0.183228212	0.085190014	0.075648472	0.49772044	0.263752002	0.973651245	0.997803387	Bacteria.Actinobacteria.Actinobacteria.Micrococcales	C2CD4A
414648	ENSG00000198535	rs8039105	0.594385296	0.482078327	0.952870271	0.880515053	-0.085265524	0.112747779	0.004539314	-0.011818632	0.159347713	0.159481934	0.07651239	0.078321081	0.270484717	0.091262256	0.999989953	0.995366106	Bacteria.Firmicutes.Clostridia.Clostridiales.Christensenellaceae	C2CD4A
414649	ENSG00000198535	rs8039105	0.481751024	0.888208353	0.070809535	0.266603349	0.131703688	-0.023221051	-0.127199499	0.07418688	0.186155472	0.164553244	0.069267438	0.066214574	0.234358867	0.260332554	0.74775286	0.994448463	Bacteria.Bacteroidetes.Bacteroidia.Bacteroidales.Porphyromonadaceae	C2CD4A
414650	ENSG00000198535	rs8039105	0.727619255	0.976684258	0.933761105	0.601859186	-0.067269735	0.007434274	0.006260956	-0.050207893	0.192321412	0.253408494	0.075043215	0.095770431	0.485333356	0.444824097	0.969658484	0.948324914	Bacteria.Firmicutes.Clostridia.Clostridiales.Ruminococcaceae.Ruminiclostridium.6	C2CD4A
414651	ENSG00000198535	rs8039105	0.924959342	0.985360601	0.63671993	0.445332119	-0.019313518	-0.004041802	0.043046456	-0.074437308	0.20426943	0.219443097	0.090722384	0.096946207	0.468659564	0.393858143	0.963485106	0.971945944	Bacteria.Firmicutes.Bacilli.Lactobacillales.Carnobacteriaceae.Granulicatella	C2CD4A
414652	ENSG00000198535	rs8039105	0.6457971	0.419270927	0.370500343	0.383303928	-0.06935083	0.122569848	0.069284201	-0.071322441	0.150199547	0.150804691	0.076838152	0.081262929	0.25798623	0.101806639	0.999334555	0.984995763	Bacteria.Firmicutes.Erysipelotrichia.Erysipelotrichales.Erysipelotrichaceae.Erysipelotrichaceae.UCG.003	C2CD4A
414653	ENSG00000198535	rs8039105	0.393739623	0.297167077	0.079365452	0.014614047	0.172350928	-0.203633267	0.129012806	-0.175043172	0.200765056	0.193782429	0.072401764	0.069798221	0.316039084	0.141471725	0.735831708	0.926870238	Bacteria.Firmicutes.Clostridia.Clostridiales.Lachnospiraceae.Lachnospiraceae.UCG.010	C2CD4A
414654	ENSG00000198535	rs8039105	0.615611067	0.817996209	0.746055695	0.954437306	-0.229602706	0.098923051	0.031187265	0.005176805	0.45513624	0.428158774	0.095900752	0.090262191	0.892052019	0.753316131	0.956359196	0.944142856	Bacteria.Firmicutes.Clostridia.Clostridiales.Ruminococcaceae	C2CD4A
414655	ENSG00000198535	rs8039105	0.876344166	0.413318852	0.806517802	0.573604465	-0.041651891	0.217198674	0.021412695	0.05211464	0.266640017	0.263824064	0.087076598	0.092145475	0.629945757	0.26286499	0.984987993	0.971423926	Bacteria.Proteobacteria.Deltaproteobacteria.Desulfovibrionales.Desulfovibrionaceae.Desulfovibrio	C2CD4A
414656	ENSG00000198535	rs8039105	0.951852536	0.753741454	0.743620245	0.835385601	-0.01597497	0.075116496	0.03480059	-0.021208094	0.263567496	0.23845108	0.105957842	0.101657839	0.455869249	0.345574879	0.998201428	0.99782309	Bacteria.Firmicutes.Bacilli.Bacillales.Staphylococcaceae.Staphylococcus	C2CD4A
414657	ENSG00000198535	rs8039105	0.679798648	0.575027592	0.055847118	0.08307756	-0.059985933	0.08238062	0.108523547	-0.125690354	0.144693158	0.146203549	0.055751719	0.071423575	0.238359504	0.113590308	0.634020995	0.746308203	Bacteria.Proteobacteria.Gammaproteobacteria.Pasteurellales.Pasteurellaceae	C2CD4A
414658	ENSG00000198535	rs8039105	0.251475017	0.271406664	0.291498753	0.517919857	-0.224824119	0.203544624	-0.097099723	0.059674107	0.194329779	0.183520238	0.091314981	0.091800051	0.266639499	0.133834088	0.95846168	0.994553009	Bacteria.Firmicutes.Clostridia.Clostridiales.Ruminococcaceae.Ruminiclostridium.9	C2CD4A
414659	ENSG00000198535	rs8039105	0.76367861	0.948711995	0.451706962	0.462968569	0.080741535	-0.014910361	0.066072671	-0.05631372	0.26744585	0.230919798	0.087275104	0.076278124	0.446484503	0.360772898	0.999614985	0.99936283	Bacteria.Firmicutes.Clostridia.Clostridiales.Lachnospiraceae.Tyzzerella.4	C2CD4A
414660	ENSG00000198535	rs8039105	0.894315731	0.765179475	0.980934201	0.559612915	-0.086154142	-0.142345365	-0.00313027	0.056916887	0.646034597	0.474608435	0.130490693	0.097062993	0.9056128	0.710628237	0.897381286	0.832719607	Bacteria.Firmicutes.Clostridia.Clostridiales.Lachnospiraceae	C2CD4A
414661	ENSG00000198535	rs8039105	0.209361761	0.223229127	0.111174846	0.28509002	-0.205518388	0.196647336	-0.136907629	0.087614374	0.162119967	0.159933766	0.084795069	0.081297399	0.142793227	0.071652988	0.764627712	0.968614954	Bacteria.Firmicutes.Clostridia.Clostridiales.Peptostreptococcaceae.Intestinibacter	C2CD4A
414662	ENSG00000198535	rs8039105	0.534076385	0.423038195	0.729175929	0.763052356	-0.093328728	0.121990343	0.022447903	-0.020934654	0.149307788	0.15132023	0.064562112	0.069154284	0.207735122	0.087404649	0.998880039	0.987654124	Bacteria.Proteobacteria.Deltaproteobacteria.Desulfovibrionales.Desulfovibrionaceae.Bilophila	C2CD4A
414663	ENSG00000198535	rs8039105	0.368429877	0.271707072	0.466192701	0.443206974	-0.17035824	0.191451363	-0.059836449	0.064530595	0.188111723	0.172725912	0.08163939	0.08365092	0.206727473	0.094858537	0.998970432	0.998994847	Bacteria.Firmicutes.Erysipelotrichia.Erysipelotrichales.Erysipelotrichaceae.Erysipelatoclostridium	C2CD4A
414664	ENSG00000198535	rs8039105	0.247777589	0.316804388	0.316262541	0.474737782	-0.413505487	0.341491033	0.083332861	-0.055834723	0.354610787	0.338547094	0.082521305	0.077666463	0.573107364	0.361412758	0.999785669	0.999420701	Bacteria.Firmicutes.Clostridia.Clostridiales.Ruminococcaceae.Faecalibacterium	C2CD4A
414665	ENSG00000198535	rs8039105	0.236656058	0.250928314	0.247204276	0.35614651	-0.223165095	0.219807571	0.074156291	-0.050896108	0.186866867	0.189772441	0.063516511	0.054771247	0.259243122	0.118215675	0.933185769	0.965530807	Bacteria.Proteobacteria.Gammaproteobacteria.Enterobacteriales.Enterobacteriaceae	C2CD4A
414666	ENSG00000198535	rs8039105	0.248745637	0.323886207	0.273485675	0.630837855	-0.218674054	0.19726765	-0.138341324	0.076074215	0.187916861	0.198472021	0.125278513	0.157569954	0.21974425	0.143899941	0.791129902	0.994989321	Bacteria.Actinobacteria.Coriobacteriia.Coriobacteriales	C2CD4A
414667	ENSG00000198535	rs8039105	0.547414597	0.449573282	0.994340266	0.780773883	-0.090280437	0.114451118	-0.000380678	-0.017178597	0.149284022	0.150464263	0.053463	0.061473025	0.205948977	0.124805441	0.99994518	0.999865593	Bacteria.Bacteroidetes.Bacteroidia.Bacteroidales.Prevotellaceae	C2CD4A
414668	ENSG00000198554	rs1201378	0.359516787	0.367326002	0.16747617	0.184364626	-0.577956647	0.360163311	0.156179632	-0.096264222	0.626365381	0.396775763	0.111898817	0.071760077	0.895032652	0.582434258	0.998912436	0.981117471	Bacteria.Bacteroidetes.Bacteroidia.Bacteroidales	WDHD1
414669	ENSG00000198554	rs1201378	0.178386029	0.26842006	0.32063005	0.492626753	0.261130781	-0.152826681	0.117359868	-0.062335723	0.191975866	0.136927371	0.117278587	0.090344429	0.083469098	0.059675575	0.946830748	0.956901174	Bacteria.Firmicutes.Clostridia.Clostridiales.Ruminococcaceae.Ruminiclostridium.5	WDHD1
414670	ENSG00000198554	rs1201378	0.14808075	0.15062494	0.420102932	0.268762463	0.399406867	-0.257662453	0.081441104	-0.076259655	0.272914572	0.177182749	0.100382012	0.068375338	0.152881368	0.070071991	0.99830237	0.997282036	Bacteria.Firmicutes.Clostridia.Clostridiales.Clostridiaceae.1.Clostridium.sensu.stricto.1	WDHD1
414671	ENSG00000198554	rs1201378	0.127226986	0.324673581	0.380149607	0.60722	0.330907757	-0.172899205	-0.101123129	0.045070429	0.21423652	0.174240219	0.114451729	0.087258417	0.15587709	0.140544579	0.707962104	0.982679299	Bacteria.Firmicutes.Bacilli	WDHD1
414672	ENSG00000198554	rs1201378	0.785023024	0.902907809	0.122394055	0.488988831	-0.075940861	-0.023437615	-0.179170512	0.059162159	0.277265758	0.191391866	0.114494882	0.085025926	0.439049215	0.352614872	0.988161388	0.950695192	Bacteria.Firmicutes.Bacilli.Lactobacillales.Carnobacteriaceae	WDHD1
414673	ENSG00000198554	rs1201378	0.659404193	0.81533717	0.20023527	0.18099762	0.099504979	-0.036768522	0.145868235	-0.109384256	0.224750016	0.156807837	0.112741834	0.080906881	0.313283355	0.219064848	0.997851323	0.935348541	Bacteria.Firmicutes.Clostridia.Clostridiales.Lachnospiraceae.Fusicatenibacter	WDHD1
414674	ENSG00000198554	rs1201378	0.722877384	0.922026524	0.309717753	0.482031036	-0.156219142	0.029485796	0.179846725	-0.083058745	0.438654791	0.300090428	0.175684196	0.117474013	0.819926451	0.628681891	0.99967607	0.999141757	Bacteria.Firmicutes.Negativicutes.Selenomonadales	WDHD1
414675	ENSG00000198554	rs1201378	0.383550545	0.427445227	0.982211778	0.927985677	0.255799934	-0.155949834	0.003046381	-0.008582804	0.291603799	0.19530384	0.13611622	0.094602128	0.358564553	0.2098182	0.99997417	0.999834196	Bacteria.Actinobacteria.Coriobacteriia.Coriobacteriales.Coriobacteriaceae.Collinsella	WDHD1
414676	ENSG00000198554	rs1201378	0.998799217	0.769749707	0.226267005	0.556031403	0.000427889	-0.064255493	-0.196015803	0.071078188	0.283244675	0.21862372	0.16048012	0.120112725	0.589685227	0.308193874	0.826749503	0.990536954	Bacteria.Firmicutes.Clostridia.Clostridiales.Family.XIII.Family.XIII.AD3011.group	WDHD1
414677	ENSG00000198554	rs1201378	0.839403881	0.733650332	0.210467608	0.253020936	-0.063796271	0.084079714	-0.193528195	0.136022976	0.313561509	0.246051486	0.153036961	0.117960986	0.648329867	0.399155333	0.890917041	0.948608152	Bacteria.Firmicutes.Clostridia.Clostridiales.Ruminococcaceae.Anaerotruncus	WDHD1
414678	ENSG00000198554	rs1201378	0.186293734	0.470470089	0.606776131	0.924757586	0.319489666	-0.138317948	0.05746386	-0.007918489	0.239224855	0.19054841	0.111115133	0.083524651	0.246959219	0.23379673	0.90666819	0.944364941	Bacteria.Firmicutes.Clostridia.Clostridiales.Lachnospiraceae..Eubacterium..xylanophilum.group	WDHD1
414679	ENSG00000198554	rs1201378	0.247753714	0.301498841	0.089033618	0.128614686	-0.645856531	0.374936398	0.177406164	-0.10335997	0.553840319	0.360037912	0.102786935	0.067165744	0.768129231	0.512136101	0.99911693	0.98634337	Bacteria.Bacteroidetes.Bacteroidia.Bacteroidales.Bacteroidaceae.Bacteroides	WDHD1
414680	ENSG00000198554	rs1201378	0.419330628	0.373629638	0.489972892	0.965471164	0.179233444	-0.147052183	-0.070282575	0.00341909	0.220549603	0.164162364	0.101237796	0.07868373	0.276876661	0.128346763	0.91170837	0.912329281	Bacteria.Firmicutes.Clostridia.Clostridiales.Ruminococcaceae.Ruminococcaceae.UCG.005	WDHD1
414681	ENSG00000198554	rs1201378	0.458838639	0.488463036	0.013132103	0.028696572	-0.18822638	0.12142149	0.299366486	-0.182740685	0.25260889	0.174291282	0.117439742	0.081704491	0.279131879	0.133250679	0.999513786	0.728377804	Bacteria.Firmicutes.Erysipelotrichia.Erysipelotrichales.Erysipelotrichaceae	WDHD1
414682	ENSG00000198554	rs1201378	0.257108768	0.471716537	0.718250967	0.845098176	0.327698475	-0.177175991	0.037408387	-0.016966439	0.286664389	0.244769353	0.103239324	0.086498799	0.304817905	0.346502873	0.73193842	0.89375838	Bacteria.Firmicutes.Erysipelotrichia.Erysipelotrichales.Erysipelotrichaceae.Holdemanella	WDHD1
414683	ENSG00000198554	rs1201378	0.791876377	0.75415869	0.192423709	0.205754204	-0.08470674	0.065937865	-0.194005187	0.125360048	0.319712594	0.209681674	0.14731869	0.098096975	0.523302249	0.292498835	0.999274386	0.998480911	Bacteria.Firmicutes.Clostridia.Clostridiales.Ruminococcaceae.Ruminococcaceae.UCG.013	WDHD1
414684	ENSG00000198554	rs1201378	0.187748659	0.294080705	0.776880327	0.879376169	0.26573213	-0.151284078	0.022754754	-0.009372785	0.199639259	0.143040881	0.079967687	0.061521653	0.120720606	0.065767732	0.848952702	0.88368184	Bacteria.Fusobacteria.Fusobacteriia.Fusobacteriales	WDHD1
414685	ENSG00000198554	rs1201378	0.408585252	0.449826287	0.010445155	0.024004038	-0.211573204	0.132953095	0.312555995	-0.189199195	0.254390737	0.174886087	0.118569541	0.0818922	0.28249087	0.150024859	0.993501001	0.662547628	Bacteria.Firmicutes.Erysipelotrichia.Erysipelotrichales	WDHD1
414686	ENSG00000198554	rs1201378	0.409231377	0.494525939	0.348886758	0.349751779	0.175103355	-0.099136274	-0.089030758	0.060905308	0.210832294	0.144315338	0.094366256	0.06467204	0.213958686	0.134495559	0.999550314	0.996901429	Bacteria.Proteobacteria.Gammaproteobacteria.Pseudomonadales	WDHD1
414687	ENSG00000198554	rs1201378	0.124114012	0.22088396	0.226526339	0.256451864	0.305340874	-0.171801883	0.095780815	-0.064328987	0.19603468	0.139011811	0.078461019	0.05619535	0.074478898	0.05573063	0.937508231	0.922056055	Bacteria.Firmicutes.Negativicutes.Selenomonadales.Veillonellaceae.Dialister	WDHD1
414688	ENSG00000198554	rs1201378	0.236928091	0.598168827	0.926279539	0.514440366	0.236044333	-0.080285059	0.006794703	0.037772369	0.197767218	0.1515967	0.073155	0.057625953	0.134332678	0.14227948	0.99894297	0.998882343	Bacteria.Verrucomicrobia.Verrucomicrobiae.Verrucomicrobiales.Verrucomicrobiaceae.Akkermansia	WDHD1
414689	ENSG00000198554	rs1201378	0.455693456	0.722676487	0.90953486	0.762390323	0.224325853	-0.084337079	-0.012173217	0.02583818	0.298950151	0.236634794	0.106724491	0.085106973	0.511150868	0.425482255	0.999437234	0.997643724	Bacteria.Proteobacteria.Betaproteobacteria.Neisseriales.Neisseriaceae	WDHD1
414690	ENSG00000198554	rs1201378	0.461161378	0.165270926	0.088311347	0.984652759	0.143405446	-0.221885942	-0.158367436	0.001525322	0.193460065	0.158138579	0.091543933	0.078994874	0.333272577	0.077580971	0.833321003	0.998538014	Bacteria.Firmicutes.Clostridia.Clostridiales.Ruminococcaceae.Ruminococcaceae.UCG.003	WDHD1
414691	ENSG00000198554	rs1201378	0.311757911	0.62632829	0.997221554	0.515201601	0.252572094	-0.084864534	0.000355871	0.0482848	0.24777707	0.17347933	0.101808769	0.073797787	0.244627283	0.19018863	0.949237513	0.926866716	Bacteria.Firmicutes.Clostridia.Clostridiales.Ruminococcaceae.Ruminococcus.2	WDHD1
414692	ENSG00000198554	rs1201378	0.649565337	0.541923876	0.410599575	0.91937763	0.114296707	-0.104828163	0.072377193	-0.006443459	0.250403812	0.170983328	0.087401741	0.063416255	0.34403242	0.212421936	0.943988959	0.966606453	Bacteria.Proteobacteria.Betaproteobacteria.Burkholderiales.Alcaligenaceae	WDHD1
414693	ENSG00000198554	rs1201378	0.916756382	0.651725056	0.231474982	0.145824682	-0.032144901	0.09676561	-0.134386223	0.117941244	0.306371215	0.213407106	0.111275062	0.080133471	0.558302321	0.322974823	0.999586829	0.996426659	Bacteria.Firmicutes.Negativicutes.Selenomonadales.Veillonellaceae.Megasphaera	WDHD1
414694	ENSG00000198554	rs1201378	0.057097709	0.058016428	0.028443642	0.033240478	-1.871565501	1.357504181	0.360377832	-0.255017219	0.966499109	0.703687915	0.160861583	0.117264647	0.999415694	0.63991231	0.990344402	0.824459893	Bacteria.Firmicutes	WDHD1
414695	ENSG00000198554	rs1201378	0.339248313	0.360649418	0.876604259	0.897094216	0.229529293	-0.16086805	-0.015763059	-0.009848402	0.238440454	0.174756294	0.10112374	0.075854958	0.295146613	0.148648902	0.994057282	0.999911927	Bacteria.Firmicutes.Clostridia.Clostridiales.Ruminococcaceae.Ruminococcus.1	WDHD1
414696	ENSG00000198554	rs1201378	0.504240397	0.357607308	0.684536498	0.889256206	0.174007577	-0.167136726	-0.045019388	-0.010486467	0.259129433	0.18041299	0.110320263	0.075018979	0.409988978	0.205921904	0.876281493	0.928486841	Bacteria.Firmicutes.Clostridia.Clostridiales.Ruminococcaceae.Ruminococcaceae.UCG.014	WDHD1
414697	ENSG00000198554	rs1201378	0.184598047	0.25194157	0.633155248	0.927593938	0.257051723	-0.158767552	-0.042651937	-0.005797178	0.191722275	0.137369347	0.088947492	0.063551484	0.104615156	0.057058465	0.996546716	0.99835739	Bacteria.Firmicutes.Clostridia.Clostridiales.Ruminococcaceae.Ruminococcaceae.UCG.002	WDHD1
414698	ENSG00000198554	rs1201378	0.131282275	0.218594764	0.379264807	0.364447765	0.319229116	-0.178117261	0.099984231	-0.075539431	0.208914647	0.143399936	0.11295156	0.082717135	0.096875913	0.056044924	0.683492969	0.950702349	Bacteria.Actinobacteria.Actinobacteria.Bifidobacteriales.Bifidobacteriaceae	WDHD1
414699	ENSG00000198554	rs1201378	0.131281404	0.218583125	0.379261621	0.364454695	0.31924766	-0.178125254	0.099992709	-0.075543231	0.208926303	0.143402705	0.112960378	0.082722499	0.097069512	0.056038454	0.684737251	0.950831879	Bacteria.Actinobacteria.Actinobacteria.Bifidobacteriales.Bifidobacteriaceae.Bifidobacterium	WDHD1
414700	ENSG00000198554	rs1201378	0.115994729	0.20981094	0.256848656	0.353106098	0.318953139	-0.19115345	-0.119727508	0.073630247	0.200253102	0.150938924	0.104677533	0.078734	0.116443304	0.078344941	0.596364914	0.892844497	Bacteria.Actinobacteria.Actinobacteria	WDHD1
414701	ENSG00000198554	rs1201378	0.317360328	0.419311697	0.739122414	0.910015591	0.358782416	-0.176793432	0.048798959	-0.010327788	0.356101383	0.217538231	0.145920804	0.091031182	0.379514975	0.223322454	0.99946547	0.972078348	Bacteria.Firmicutes.Erysipelotrichia.Erysipelotrichales.Erysipelotrichaceae..Clostridium..innocuum.group	WDHD1
414702	ENSG00000198554	rs1201378	0.289365761	0.528639722	0.75539343	0.334321899	0.217126207	-0.092096173	-0.039819864	0.082505794	0.203282296	0.145392059	0.127287664	0.084833427	0.162409519	0.098914918	0.855183856	0.991804681	Bacteria.Firmicutes.Clostridia.Clostridiales.Ruminococcaceaencultured	WDHD1
414703	ENSG00000198554	rs1201378	0.144625176	0.138312986	0.066653223	0.078485896	-1.125502751	0.909901563	0.242844659	-0.18555826	0.762392956	0.606491362	0.130224014	0.103822369	0.987348183	0.567346415	0.996576058	0.659325213	Bacteria.Firmicutes.Clostridia.Clostridiales	WDHD1
414704	ENSG00000198554	rs1201378	0.099037423	0.215923877	0.278500906	0.47295493	0.523027182	-0.280192348	-0.0948419	0.046922727	0.312605734	0.224257713	0.086796441	0.065006158	0.208334982	0.152994922	0.77666701	0.995251343	Bacteria.Proteobacteria.Gammaproteobacteria	WDHD1
414705	ENSG00000198554	rs1201378	0.184232907	0.290532356	0.610460539	0.851753407	0.260289262	-0.159678017	-0.035353715	0.01066978	0.193973374	0.149862109	0.069069704	0.056870354	0.126743927	0.07589151	0.751404308	0.878197235	Bacteria.Proteobacteria.Betaproteobacteria.Burkholderiales.Alcaligenaceae.Sutterella	WDHD1
414706	ENSG00000198554	rs1201378	0.253324893	0.373573772	0.969740502	0.905736632	0.248147057	-0.137216137	-0.003462408	0.007808211	0.215335764	0.153163835	0.090929552	0.06568503	0.164648527	0.104292123	0.885832038	0.996905805	Bacteria.Firmicutes.Negativicutes.Selenomonadales.Acidaminococcaceae.Phascolarctobacterium	WDHD1
414707	ENSG00000198554	rs1201378	0.693064989	0.676866391	0.249270813	0.495634188	0.094436485	-0.079681073	-0.178703217	0.079853683	0.238215913	0.190350615	0.153740282	0.116545278	0.415474908	0.231425963	0.805594244	0.987554159	Bacteria.Firmicutes.Clostridia.Clostridiales.Family.XIII	WDHD1
414708	ENSG00000198554	rs1201378	0.667287088	0.699731761	0.393434281	0.49895376	0.109671013	-0.070431261	0.114969648	-0.061002234	0.253979932	0.181821043	0.133836883	0.089724055	0.425605354	0.289784769	0.998793879	0.998019463	Bacteria.Firmicutes.Clostridia.Clostridiales.Lachnospiraceae.Blautia	WDHD1
414709	ENSG00000198554	rs1201378	0.44079893	0.438841565	0.27020864	0.650471752	0.160241582	-0.121945605	-0.079155444	0.027979403	0.2066231	0.156567876	0.071188396	0.061468524	0.279215173	0.161141633	0.925613467	0.997412515	Bacteria.Proteobacteria.Gammaproteobacteria.Enterobacteriales.Enterobacteriaceae.Citrobacter	WDHD1
414710	ENSG00000198554	rs1201378	0.128700829	0.225286788	0.24535034	0.661917126	0.295901834	-0.167041133	0.084301783	-0.022956839	0.192328093	0.136466469	0.071920607	0.052264038	0.087946049	0.06899927	0.965051959	0.991974206	Bacteria.Proteobacteria.Betaproteobacteria.Burkholderiales.Alcaligenaceae.Parasutterella	WDHD1
414711	ENSG00000198554	rs1201378	0.245145894	0.450500462	0.026528113	0.125085956	-0.401793069	0.197817342	0.21245497	-0.11232237	0.342632825	0.260597506	0.093623742	0.072302736	0.518681999	0.430410517	0.672928924	0.890273479	Bacteria.Firmicutes.Clostridia.Clostridiales.Lachnospiraceae..Eubacterium..rectale.group	WDHD1
414712	ENSG00000198554	rs1201378	0.35951533	0.367313002	0.167475215	0.184354166	-0.577958035	0.360172326	0.156179749	-0.096265674	0.626364974	0.396774861	0.111898647	0.071759426	0.896748936	0.582919285	0.998947111	0.981145089	Bacteria.Bacteroidetes	WDHD1
414713	ENSG00000198554	rs1201378	0.933352952	0.748374993	0.101146702	0.105930426	0.019486564	0.061030332	0.158309213	-0.123818853	0.232130322	0.189460767	0.095221192	0.075536199	0.431147058	0.208473202	0.99786128	0.999462671	Bacteria.Firmicutes.Clostridia.Clostridiales.Lachnospiraceae.Anaerostipes	WDHD1
414714	ENSG00000198554	rs1201378	0.239471706	0.596462566	0.939571219	0.514482802	0.234775617	-0.08070168	0.005569898	0.037785875	0.197784467	0.151674288	0.073193607	0.057652393	0.133265281	0.144419571	0.998409995	0.996467843	Bacteria.Verrucomicrobia	WDHD1
414715	ENSG00000198554	rs1201378	0.201519158	0.272470186	0.730655851	0.612132039	0.248979903	-0.156328037	-0.040260872	0.039441106	0.192993284	0.141264667	0.116456555	0.077418115	0.133457177	0.062711994	0.901253593	0.984056941	Bacteria.Firmicutes.Clostridia.Clostridiales.Lachnospiraceae..Eubacterium..hallii.group	WDHD1
414716	ENSG00000198554	rs1201378	0.050115848	0.05396673	0.001036862	0.003578896	-0.617921495	0.511062479	-0.429762618	0.304962198	0.309653442	0.260463689	0.125201759	0.100937051	0.221190015	0.082660177	0.979056887	0.828086726	Bacteria.Bacteroidetes.Bacteroidia.Bacteroidales.Porphyromonadaceae.Butyricimonas	WDHD1
414717	ENSG00000198554	rs1201378	0.112439071	0.208977038	0.151384216	0.179816082	0.316075779	-0.17357065	0.139422652	-0.087365754	0.196469896	0.136801481	0.096055752	0.064443358	0.099763003	0.057940523	0.594939366	0.853578243	Bacteria.Firmicutes.Clostridia.Clostridiales.Lachnospiraceae.Lachnospira	WDHD1
414718	ENSG00000198554	rs1201378	0.117842371	0.146053515	0.073543155	0.03218615	0.307125488	-0.198731296	-0.146374406	0.133065693	0.193821553	0.135103015	0.080496936	0.060805514	0.10140428	0.063457891	0.74775286	0.994448463	Bacteria.Bacteroidetes.Bacteroidia.Bacteroidales.Porphyromonadaceae	WDHD1
414719	ENSG00000198554	rs1201378	0.236686763	0.444455936	0.963344124	0.853472291	0.257803897	-0.123184486	-0.003880926	-0.011267944	0.215885894	0.160124081	0.084126049	0.060771524	0.216922147	0.169117987	0.998302481	0.99762474	Bacteria.Proteobacteria.Gammaproteobacteria.Enterobacteriales.Enterobacteriaceae.Escherichia.Shigella	WDHD1
414720	ENSG00000198554	rs1201378	0.138655512	0.312947426	0.246472605	0.620257952	0.291106526	-0.146880206	-0.125636679	0.042441999	0.194207308	0.144449137	0.107442412	0.085253842	0.110824697	0.085670518	0.568954523	0.921307549	Bacteria.Firmicutes.Bacilli.Lactobacillales.Streptococcaceae.Streptococcus	WDHD1
414721	ENSG00000198554	rs1201378	0.201752173	0.470161754	0.059449523	0.264856481	-0.653255618	0.275095145	0.191802326	-0.087721258	0.506626975	0.378710063	0.100005389	0.078006216	0.728182791	0.650809468	0.956359196	0.930754062	Bacteria.Firmicutes.Clostridia.Clostridiales.Ruminococcaceae	WDHD1
414722	ENSG00000198554	rs1201378	0.048210539	0.09022123	0.094090942	0.095326979	0.450888625	-0.258805803	0.1823426	-0.136172815	0.224002576	0.150517526	0.107344238	0.080471557	0.054594325	0.025327492	0.52209795	0.865284976	Bacteria.Firmicutes.Clostridia.Clostridiales.Peptostreptococcaceae	WDHD1
414723	ENSG00000198554	rs1201378	0.367516829	0.45410666	0.857007081	0.95897295	0.30634991	-0.15927079	0.025905924	-0.004774253	0.337627243	0.211505171	0.143212503	0.092455833	0.399508643	0.234376927	0.997152221	0.992972706	Bacteria.Firmicutes.Clostridia.Clostridiales.Family.XI	WDHD1
414724	ENSG00000198554	rs1201378	0.885801666	0.960699326	0.213454358	0.254530197	0.036934952	-0.008775148	0.121289945	-0.076450486	0.2561815	0.177406595	0.096549304	0.0665121	0.378427743	0.276458148	0.999507593	0.935584968	Bacteria.Firmicutes.Clostridia.Clostridiales.Lachnospiraceae.Lachnoclostridium	WDHD1
414725	ENSG00000198554	rs1201378	0.241133694	0.408632008	0.926897521	0.635403645	0.241385823	-0.121523633	-0.0082954	0.03128358	0.204080825	0.146131867	0.090069423	0.065674561	0.138265982	0.103750736	0.763764338	0.981275312	Bacteria.Firmicutes.Negativicutes.Selenomonadales.Acidaminococcaceae	WDHD1
414726	ENSG00000198554	rs1201378	0.38261225	0.609427824	0.974326666	0.818437731	0.245987754	-0.106778796	-0.003453761	0.018277957	0.279862497	0.208008019	0.10691248	0.079306544	0.424718737	0.330252136	0.852159546	0.899141483	Bacteria.Firmicutes.Erysipelotrichia.Erysipelotrichales.Erysipelotrichaceae.Faecalitalea	WDHD1
414727	ENSG00000198554	rs1201378	0.260027262	0.225917459	0.846935554	0.549884842	0.283531957	-0.214694423	-0.020799766	0.043186648	0.249568143	0.175638708	0.107331499	0.07185551	0.228935138	0.097019702	0.998997514	0.969189617	Bacteria.Firmicutes.Clostridia.Clostridiales.Ruminococcaceae.Subdoligranulum	WDHD1
414728	ENSG00000198554	rs1201378	0.160303129	0.184736466	0.442925688	0.27782602	0.291591558	-0.191059068	0.111193962	-0.11025539	0.205340624	0.142547125	0.1440513	0.100759533	0.146514478	0.071144504	0.788760724	0.754873744	Bacteria.Firmicutes.Clostridia.Clostridiales.Ruminococcaceae.Butyricicoccus	WDHD1
414729	ENSG00000198554	rs1201378	0.257338043	0.276067153	0.770833158	0.58683791	0.312003325	-0.240377079	0.031368382	-0.047971446	0.273067415	0.218864261	0.107247737	0.087843566	0.339225865	0.173798836	0.999469974	0.986131077	Bacteria.Bacteroidetes.Bacteroidia.Bacteroidales.Porphyromonadaceae.Barnesiella	WDHD1
414730	ENSG00000198554	rs1201378	0.866918252	0.926294997	0.34718345	0.392694384	0.048593252	-0.01830008	-0.13966879	0.09083341	0.28885326	0.197068795	0.147513307	0.105573612	0.482477702	0.284887955	0.999550585	0.941040288	Bacteria.Firmicutes.Clostridia.Clostridiales.Lachnospiraceae.Lachnospiraceae.ND3007.group	WDHD1
414731	ENSG00000198554	rs1201378	0.220584049	0.362112343	0.624391588	0.325458602	0.240559645	-0.12617566	0.062515656	-0.084928904	0.194518613	0.137489721	0.127078934	0.085727629	0.120566186	0.084530004	0.997048205	0.999513539	Bacteria.Firmicutes.Clostridia.Clostridiales.Lachnospiraceae.Dorea	WDHD1
414732	ENSG00000198554	rs1201378	0.140122718	0.218114716	0.46345971	0.484594034	0.360768664	-0.221961598	-0.101410412	0.068748437	0.241590699	0.178510076	0.1375141	0.097807739	0.189673031	0.099751381	0.92756346	0.972299477	Bacteria.Actinobacteria	WDHD1
414733	ENSG00000198554	rs1201378	0.988194191	0.789991355	0.218736326	0.590065311	0.004043042	-0.0498914	0.118031739	-0.037903485	0.272201997	0.186576305	0.095055398	0.070012108	0.57029495	0.266680066	0.951961461	0.931534808	Bacteria.Proteobacteria.Betaproteobacteria	WDHD1
414734	ENSG00000198554	rs1201378	0.349490579	0.4140465	0.385619635	0.796812261	0.186971429	-0.113532637	0.085601826	-0.017811819	0.198426507	0.138120499	0.098011487	0.068899932	0.172593342	0.094132735	0.895847426	0.953661219	Bacteria.Proteobacteria.Deltaproteobacteria	WDHD1
414735	ENSG00000198554	rs1201378	0.204082866	0.260584565	0.195445331	0.138966116	0.244074897	-0.15490267	0.135500201	-0.109894126	0.190281759	0.1365082	0.103601542	0.073372858	0.122199028	0.069675187	0.999334555	0.975827082	Bacteria.Firmicutes.Erysipelotrichia.Erysipelotrichales.Erysipelotrichaceae.Erysipelotrichaceae.UCG.003	WDHD1
414736	ENSG00000198554	rs1201378	0.185401653	0.30038903	0.796349793	0.459487505	0.253879423	-0.140785184	0.031906919	0.062329258	0.189707555	0.134878369	0.123136088	0.083770331	0.115917453	0.062629657	0.998239218	0.975404565	Bacteria.Firmicutes.Clostridia.Clostridiales.Ruminococcaceae.Flavonifractor	WDHD1
414737	ENSG00000198554	rs1201378	0.097353554	0.098496223	0.001655155	0.001452484	-0.487179902	0.311082103	-0.388673745	0.250434676	0.289695041	0.185624812	0.118465205	0.075348861	0.235123284	0.091482687	0.999028109	0.997798285	Bacteria.Actinobacteria.Actinobacteria.Micrococcales.Micrococcaceae	WDHD1
414738	ENSG00000198554	rs1201378	0.20482756	0.297668001	0.695898555	0.728232018	0.309135532	-0.182178492	0.043074	-0.027610453	0.241405042	0.173546886	0.109721761	0.079122671	0.196339912	0.123524688	0.899928072	0.99827201	Bacteria.Firmicutes.Clostridia.Clostridiales.Ruminococcaceae..Eubacterium..coprostanoligenes.group	WDHD1
414739	ENSG00000198554	rs1201378	0.246459872	0.610041777	0.014069135	0.091607709	-0.348682049	0.100981982	0.338192279	-0.147014994	0.298179009	0.19705443	0.134067151	0.08587746	0.378223346	0.359496729	0.906525787	0.962978444	Bacteria.Firmicutes.Clostridia.Clostridiales.Lachnospiraceae.Lachnospiraceae.UCG.008	WDHD1
414740	ENSG00000198554	rs1201378	0.753759958	0.722063948	0.213506124	0.306631843	0.074790805	-0.055803289	-0.123282352	0.068010086	0.237435654	0.156213778	0.09814653	0.066010216	0.339244248	0.217437797	0.999305535	0.989974535	Bacteria.Proteobacteria.Gammaproteobacteria.Pseudomonadales.Pseudomonadaceae.Pseudomonas	WDHD1
414741	ENSG00000198554	rs1201378	0.043319323	0.064626148	0.102424037	0.069626996	0.50627984	-0.305674287	0.171208974	-0.139102812	0.245735265	0.162657342	0.103373176	0.075422798	0.054726395	0.027858721	0.760748155	0.956405468	Bacteria.Firmicutes.Clostridia.Clostridiales.Peptostreptococcaceae.Intestinibacter	WDHD1
414742	ENSG00000198554	rs1201378	0.174266837	0.28329947	0.352638385	0.559535703	0.264237558	-0.149403848	-0.090489809	0.040801003	0.192392661	0.138112862	0.096667625	0.069566116	0.106794206	0.08051156	0.589300541	0.965403498	Bacteria.Firmicutes.Negativicutes.Selenomonadales.Veillonellaceae.Veillonella	WDHD1
414743	ENSG00000198554	rs1201378	0.128281009	0.388647068	0.236935413	0.677402678	0.30453802	-0.136770004	-0.127526477	0.036873884	0.197720104	0.157605049	0.10684838	0.088243666	0.128175004	0.111731194	0.527229891	0.910444892	Bacteria.Firmicutes.Bacilli.Lactobacillales	WDHD1
414744	ENSG00000198554	rs1201378	0.208458228	0.294811094	0.852636185	0.82874601	0.268126553	-0.155797705	-0.016682609	0.014628453	0.211083023	0.147533452	0.089458008	0.067359534	0.111169661	0.086491515	0.996033175	0.965943535	Bacteria.Firmicutes.Clostridia.Clostridiales.Lachnospiraceae.Lachnospiraceae.NK4A136.group	WDHD1
414745	ENSG00000198554	rs1201378	0.222677282	0.376092898	0.960735789	0.742696808	0.27269879	-0.132034796	0.004054678	0.018306479	0.221519254	0.14816442	0.082049358	0.055530481	0.187629745	0.166897663	0.939185613	0.851957343	Bacteria.Firmicutes.Clostridia.Clostridiales.Lachnospiraceae.Tyzzerella	WDHD1
414746	ENSG00000198554	rs1201378	0.026529349	0.022589374	0.076015766	0.030943782	0.552745987	-0.436721418	0.156266694	-0.146035579	0.24358379	0.187025656	0.086689283	0.06622931	0.059989471	0.021166401	0.998735039	0.999709092	Bacteria.Bacteroidetes.Bacteroidia.Bacteroidales.Prevotellaceae.Prevotella.9	WDHD1
414747	ENSG00000198554	rs1201378	0.287886987	0.330060726	0.901333363	0.804604344	0.269916844	-0.169363066	0.020195083	-0.028211214	0.25192652	0.172602138	0.16226824	0.113576536	0.24798255	0.147814414	0.961160844	0.989731238	Bacteria.Actinobacteria.Coriobacteriia.Coriobacteriales.Coriobacteriaceae	WDHD1
414748	ENSG00000198554	rs1201378	0.75223493	0.80886337	0.519394668	0.546158515	0.097296054	-0.05011662	-0.083868183	0.051624752	0.306915746	0.206356091	0.129476477	0.085096834	0.49185974	0.396607177	0.966546108	0.944499594	Bacteria.Firmicutes.Clostridia.Clostridiales.Ruminococcaceae.Ruminiclostridium.6	WDHD1
414749	ENSG00000198554	rs1201378	0.449310251	0.61964165	0.378037684	0.300834407	0.16496246	-0.075659357	-0.09815511	0.079340975	0.216743149	0.151710064	0.110598495	0.076082774	0.234656745	0.17415379	0.998173674	0.991886968	Bacteria.Firmicutes.Bacilli.Bacillales	WDHD1
414750	ENSG00000198554	rs1201378	0.544221071	0.616401271	0.542556623	0.649135063	0.153319945	-0.094091985	0.067502886	-0.035775116	0.251509878	0.186935364	0.110275876	0.078273755	0.376153845	0.267627123	0.919535335	0.906457598	Bacteria.Firmicutes.Negativicutes.Selenomonadales.Veillonellaceae	WDHD1
414751	ENSG00000198554	rs1201378	0.911939662	0.920606742	0.41068676	0.446437173	-0.045266514	0.025564448	-0.149381984	0.086839662	0.40774342	0.255512905	0.180425494	0.113375197	0.677516033	0.398149812	0.978154064	0.998920199	Bacteria.Firmicutes.Clostridia.Clostridiales.Lachnospiraceae..Eubacterium..ventriosum.group	WDHD1
414752	ENSG00000198554	rs1201378	0.13283319	0.134457672	0.377839117	0.218192839	0.407273416	-0.264863122	0.087114958	-0.084214038	0.267623995	0.174786282	0.098117651	0.067739806	0.135700117	0.068625317	0.995652601	0.976854668	Bacteria.Firmicutes.Clostridia.Clostridiales.Clostridiaceae.1	WDHD1
414753	ENSG00000198554	rs1201378	0.123064416	0.216197676	0.377411589	0.535886415	0.336871104	-0.196238759	-0.086679994	0.048589016	0.215662904	0.1571585	0.097539768	0.078079293	0.098692702	0.066320503	0.890732322	0.879989067	Bacteria.Firmicutes.Clostridia.Clostridiales.Lachnospiraceaencultured	WDHD1
414754	ENSG00000198554	rs1201378	0.930443029	0.790464995	0.231456892	0.399340857	0.023496237	-0.049347994	-0.151473361	0.06868879	0.268156856	0.18497153	0.125418712	0.08097294	0.450823833	0.354499225	0.998201428	0.99782309	Bacteria.Firmicutes.Bacilli.Bacillales.Staphylococcaceae.Staphylococcus	WDHD1
414755	ENSG00000198554	rs1201378	0.91511149	0.99318064	0.042687769	0.089268044	0.023297551	0.001491786	-0.259505318	0.155775948	0.217728774	0.173881174	0.125564008	0.090322308	0.522545886	0.334548366	0.950146129	0.992258538	Bacteria.Firmicutes.Clostridia.Clostridiales.Ruminococcaceae.Ruminiclostridium.9	WDHD1
414756	ENSG00000198554	rs1201378	0.321239754	0.398151005	0.07511278	0.241754534	0.191324913	-0.124687445	-0.185347586	0.09292974	0.191435264	0.146613883	0.102497201	0.078672705	0.185898118	0.078189877	0.999989953	0.990782813	Bacteria.Firmicutes.Clostridia.Clostridiales.Christensenellaceae	WDHD1
414757	ENSG00000198554	rs1201378	0.191580804	0.304515424	0.749584867	0.692440537	0.257984243	-0.144096155	-0.026196903	0.023956237	0.195525453	0.139243374	0.081731857	0.060300149	0.10168128	0.069249856	0.890243362	0.972929556	Bacteria.Proteobacteria.Gammaproteobacteria.Pasteurellales.Pasteurellaceae.Haemophilus	WDHD1
414758	ENSG00000198554	rs1201378	0.258965057	0.391630643	0.611621357	0.995783348	0.221133119	-0.120195981	0.050102863	0.000354035	0.194206267	0.139385774	0.09820458	0.066737749	0.129623586	0.081951631	0.998880039	0.998885873	Bacteria.Proteobacteria.Deltaproteobacteria.Desulfovibrionales.Desulfovibrionaceae.Bilophila	WDHD1
414759	ENSG00000198554	rs1201378	0.196940066	0.295771703	0.938174345	0.904453066	0.252966639	-0.145319409	-0.007339426	0.00838734	0.194070399	0.137887283	0.094263411	0.069604406	0.107513848	0.080511448	0.99795231	0.96119078	Bacteria.Firmicutes.Clostridia.Clostridiales.Lachnospiraceae.Coprococcus.1	WDHD1
414760	ENSG00000198554	rs1201378	0.822296358	0.894756755	0.870673531	0.860585969	0.149343818	-0.063514009	0.024616341	-0.02006843	0.662313557	0.478273345	0.150616369	0.11382112	0.824852015	0.759214816	0.930544282	0.99665811	Bacteria.Proteobacteria	WDHD1
414761	ENSG00000198554	rs1201378	0.339318266	0.360886703	0.786539	0.902159374	0.212212127	-0.137684935	0.024887411	0.008372417	0.220483127	0.149646098	0.091527675	0.067843601	0.198528751	0.103075212	0.997528932	0.997707395	Bacteria.Bacteroidetes.Bacteroidia.Bacteroidales.Rikenellaceae.Alistipes	WDHD1
414762	ENSG00000198554	rs1201378	0.339873106	0.361153621	0.785316034	0.902516852	0.211976171	-0.137605704	0.02502946	0.008341451	0.22049291	0.149643666	0.091512365	0.067841825	0.19867349	0.102075553	0.997466038	0.996556542	Bacteria.Bacteroidetes.Bacteroidia.Bacteroidales.Rikenellaceae	WDHD1
414763	ENSG00000198554	rs1201378	0.983842138	0.919669394	0.277533122	0.497337548	-0.006155849	-0.021926008	-0.14744165	0.068619017	0.302808976	0.216581356	0.13466024	0.100546823	0.575811633	0.321451579	0.998768023	0.985214694	Bacteria.Firmicutes.Clostridia.Clostridiales.Ruminococcaceae.Ruminococcaceae.NK4A214.group	WDHD1
414764	ENSG00000198554	rs1201378	0.4419302	0.584601498	0.064052672	0.028741745	0.148499028	-0.075114524	-0.150307846	0.132057031	0.191958713	0.136726963	0.079806452	0.05906085	0.178039774	0.119895774	0.934169653	0.990835033	Bacteria.Bacteroidetes.Bacteroidia.Bacteroidales.Porphyromonadaceae.Parabacteroides	WDHD1
414765	ENSG00000198554	rs1201378	0.613649031	0.235229194	0.018198742	0.595806625	0.096966394	-0.196599878	-0.177296689	0.035697162	0.191149523	0.164116546	0.073208442	0.066970903	0.396658103	0.119754924	0.696389402	0.926870238	Bacteria.Firmicutes.Clostridia.Clostridiales.Lachnospiraceae.Lachnospiraceae.UCG.010	WDHD1
414766	ENSG00000198554	rs1201378	0.503801318	0.773103272	0.252572557	0.203722901	0.141776029	-0.04570522	0.111925255	-0.085445431	0.210912699	0.157874253	0.096970517	0.066559946	0.285951473	0.206325763	0.845387752	0.832656399	Bacteria.Firmicutes.Clostridia.Clostridiales.Lachnospiraceae.Roseburia	WDHD1
414767	ENSG00000198554	rs1201378	0.210423551	0.233245483	0.684506448	0.489299769	0.286629986	-0.181192713	0.042023009	-0.048500381	0.226637232	0.15060808	0.102967239	0.069753252	0.150795433	0.08434144	0.998970432	0.998994847	Bacteria.Firmicutes.Erysipelotrichia.Erysipelotrichales.Erysipelotrichaceae.Erysipelatoclostridium	WDHD1
414768	ENSG00000198554	rs1201378	0.313019366	0.390695397	0.090679756	0.159305391	-0.466641778	0.255302586	0.163795569	-0.091502312	0.458986975	0.295475491	0.095399649	0.064280407	0.616400154	0.395882582	0.999785669	0.999420701	Bacteria.Firmicutes.Clostridia.Clostridiales.Ruminococcaceae.Faecalibacterium	WDHD1
414769	ENSG00000198554	rs1201378	0.341658277	0.406664929	0.066272373	0.240485192	0.183523579	-0.12258958	-0.186259718	0.09179175	0.191609165	0.146793355	0.099737192	0.077497744	0.195145925	0.078042058	0.999417824	0.992029874	Bacteria.Firmicutes.Clostridia.Clostridiales.Christensenellaceae.Christensenellaceae.R.7.group	WDHD1
414770	ENSG00000198554	rs1201378	0.126754862	0.188503755	0.391104039	0.359393391	0.316734064	-0.195522153	0.071090428	-0.057642692	0.204801028	0.147146587	0.082348193	0.062454608	0.081985936	0.061872632	0.99994518	0.999865593	Bacteria.Bacteroidetes.Bacteroidia.Bacteroidales.Prevotellaceae	WDHD1
414771	ENSG00000198554	rs1201378	0.873161305	0.69503643	0.282961541	0.702491463	0.042901909	-0.071517112	0.102206578	-0.025996111	0.267692437	0.181631753	0.094415576	0.067764867	0.45947824	0.268187504	0.938500455	0.935925258	Bacteria.Proteobacteria.Betaproteobacteria.Burkholderiales	WDHD1
414772	ENSG00000198554	rs1201378	0.166504473	0.253700473	0.000293518	0.001294371	-0.323994811	0.180309294	-0.367994259	0.220700008	0.23159552	0.156592942	0.096229507	0.065662434	0.212022114	0.111858128	0.512671437	0.986978786	Bacteria.Actinobacteria.Actinobacteria.Micrococcales	WDHD1
414773	ENSG00000198554	rs1201378	0.629847113	0.602283636	0.841113746	0.900667347	0.183658387	-0.116215097	-0.027221282	0.009772937	0.379303046	0.221937477	0.135253861	0.077996629	0.403443127	0.263524872	0.999614985	0.99936283	Bacteria.Firmicutes.Clostridia.Clostridiales.Lachnospiraceae.Tyzzerella.4	WDHD1
414774	ENSG00000198554	rs1201378	0.194183124	0.301271188	0.813824142	0.768983672	0.257578856	-0.145215143	-0.019630543	0.018239933	0.196377931	0.139378679	0.083025752	0.06184787	0.105219137	0.066990921	0.874170601	0.93169955	Bacteria.Proteobacteria.Gammaproteobacteria.Pasteurellales.Pasteurellaceae	WDHD1
414775	ENSG00000198554	rs1201378	0.132615709	0.276735406	0.211247928	0.452800573	0.296678396	-0.16235707	-0.135937798	0.065251808	0.194839452	0.148034435	0.107682166	0.086400456	0.106028721	0.072091171	0.556781814	0.955303348	Bacteria.Firmicutes.Bacilli.Lactobacillales.Streptococcaceae	WDHD1
414776	ENSG00000198554	rs1201378	0.401863651	0.426800334	0.038158693	0.085170045	-0.257134857	0.179934516	-0.221720274	0.14190835	0.304756803	0.225025404	0.104803752	0.081198053	0.417148392	0.249655003	0.996423631	0.938343963	Bacteria.Bacteroidetes.Bacteroidia.Bacteroidales.Prevotellaceae.Prevotella.7	WDHD1
414777	ENSG00000198554	rs1201378	0.773786426	0.75931008	0.7443479	0.814682382	0.124272823	-0.083847634	-0.049253707	0.023315271	0.430594895	0.272533694	0.150406173	0.0990754	0.680941881	0.438359102	0.998986731	0.998377846	Bacteria.Firmicutes.Clostridia.Clostridiales.Family.XI.Anaerococcus	WDHD1
414778	ENSG00000198554	rs1201378	0.188381104	0.294425781	0.783285758	0.880213669	0.265417202	-0.151223589	0.022084041	-0.009303535	0.199692222	0.14308678	0.079967399	0.061497419	0.120859564	0.067929606	0.835240479	0.887154346	Bacteria.Fusobacteria.Fusobacteriia.Fusobacteriales.Fusobacteriaceae.Fusobacterium	WDHD1
414779	ENSG00000198554	rs1201378	0.460241274	0.52576612	0.719436728	0.767251074	0.190683077	-0.111184991	-0.070345297	0.040545843	0.256710088	0.174307028	0.194996117	0.136428447	0.312248465	0.204770192	0.9172782	0.994989321	Bacteria.Actinobacteria.Coriobacteriia.Coriobacteriales	WDHD1
414780	ENSG00000198554	rs1201378	0.167746315	0.191757199	0.622323033	0.421688796	0.293778195	-0.199691202	0.05347653	-0.060126778	0.210620575	0.151406234	0.108057949	0.074365281	0.145953198	0.055346337	0.947501839	0.909411107	Bacteria.Firmicutes.Clostridia.Clostridiales.Lachnospiraceae..Eubacterium..eligens.group	WDHD1
414781	ENSG00000198554	rs1201378	0.871278048	0.985014627	0.413500711	0.458408021	0.050558261	0.004665956	-0.097950162	0.069694732	0.310809298	0.247481117	0.119023401	0.093443723	0.627596404	0.446253679	0.984987993	0.971423926	Bacteria.Proteobacteria.Deltaproteobacteria.Desulfovibrionales.Desulfovibrionaceae.Desulfovibrio	WDHD1
414782	ENSG00000198554	rs1201378	0.790493341	0.901542089	0.125961919	0.491054083	-0.073957534	-0.023777242	-0.176452933	0.05889168	0.277254116	0.191458173	0.113852284	0.085042387	0.434577708	0.373760644	0.963485106	0.971945944	Bacteria.Firmicutes.Bacilli.Lactobacillales.Carnobacteriaceae.Granulicatella	WDHD1
414783	ENSG00000198554	rs1201378	0.026983604	0.058667771	0.003879122	0.018235315	-1.093056697	0.892667295	0.287150689	-0.216452501	0.483183801	0.463963038	0.095927323	0.089405859	0.550217735	0.336756618	0.844880511	0.630031783	Bacteria.Firmicutes.Clostridia.Clostridiales.Lachnospiraceae	WDHD1
414784	ENSG00000198554	rs1201378	0.384811259	0.569867574	0.706524518	0.699691671	0.20234189	-0.102017309	-0.04186404	0.033403449	0.231279286	0.178631193	0.110704252	0.08622019	0.301062823	0.175211817	0.820126682	0.996716587	Bacteria.Bacteroidetes.Bacteroidia.Bacteroidales.Porphyromonadaceae.Odoribacter	WDHD1
414785	ENSG00000198554	rs1201378	0.307516549	0.389955072	0.472005367	0.883220601	0.202076116	-0.119395065	0.070427045	-0.01008856	0.196495884	0.137965463	0.097358936	0.068416812	0.140319416	0.08769811	0.972085394	0.961745829	Bacteria.Proteobacteria.Deltaproteobacteria.Desulfovibrionales.Desulfovibrionaceae	WDHD1
414786	ENSG00000198554	rs1201378	0.196099241	0.383576643	0.680925612	0.934850844	0.311844839	-0.151901368	-0.031993727	0.004734514	0.238785665	0.173172291	0.077461583	0.057698847	0.233191098	0.161003967	0.987170568	0.966444609	Bacteria.Proteobacteria.Gammaproteobacteria.Enterobacteriales.Enterobacteriaceae	WDHD1
414787	ENSG00000198554	rs1201378	0.074760297	0.027236855	0.002778436	0.001226294	-0.576144023	0.546572093	0.324848436	-0.265837725	0.318212524	0.242025516	0.104521165	0.078682606	0.356076977	0.091349594	0.996108676	0.765505984	Bacteria.Firmicutes.Clostridia.Clostridiales.Lachnospiraceae..Ruminococcus..gnavus.group	WDHD1
414788	ENSG00000198554	rs1201378	0.526218843	0.531921458	0.01866665	0.034343248	-0.16144611	0.109183155	-0.225803696	0.144917071	0.253380336	0.173752467	0.093627492	0.067065755	0.419154203	0.241253482	0.999814869	0.907533519	Bacteria.Actinobacteria.Actinobacteria.Corynebacteriales.Corynebacteriaceae	WDHD1
414789	ENSG00000198586	rs17282929	0.741620573	0.411003199	0.977781375	0.669114345	-0.13291124	0.520249109	0.002110464	-0.049108756	0.40142756	0.628790903	0.075491572	0.114396768	0.850221255	0.581084615	0.99911693	0.98634337	Bacteria.Bacteroidetes.Bacteroidia.Bacteroidales.Bacteroidaceae.Bacteroides	TLK1
414790	ENSG00000198586	rs17282929	0.309812548	0.210282851	0.709888188	0.011742578	-0.142834398	0.216012652	-0.026925148	0.251525216	0.139556071	0.170747061	0.072066548	0.09704592	0.142243817	0.061275471	0.996893502	0.6563385	Bacteria.Firmicutes.Clostridia.Clostridiales.Lachnospiraceae.Coprococcus.1	TLK1
414791	ENSG00000198586	rs17282929	0.479379951	0.343473312	0.287434035	0.154770991	-0.104308454	0.180605468	-0.09058691	0.165576157	0.146636485	0.189277799	0.084469075	0.115033514	0.197722135	0.081159295	0.997048205	0.999513539	Bacteria.Firmicutes.Clostridia.Clostridiales.Lachnospiraceae.Dorea	TLK1
414792	ENSG00000198586	rs17282929	0.56359661	0.308245403	0.348030209	0.155242061	-0.086290139	0.189648749	0.077449064	-0.13215843	0.148664107	0.18469196	0.081943764	0.091923119	0.243486303	0.073746713	0.665381193	0.938940281	Bacteria.Actinobacteria.Actinobacteria.Bifidobacteriales.Bifidobacteriaceae.Bifidobacterium	TLK1
414793	ENSG00000198586	rs17282929	0.853485569	0.533902342	0.913441588	0.773852356	-0.078203208	0.479955417	-0.008380531	-0.03838423	0.421812885	0.76750753	0.076803889	0.13303802	0.919712164	0.657861499	0.998947111	0.995399427	Bacteria.Bacteroidetes	TLK1
414794	ENSG00000198586	rs17282929	0.318017931	0.083603835	0.573758067	0.298966049	-0.157988866	0.395849287	-0.038249445	0.095611909	0.157023133	0.225334353	0.067657184	0.091328871	0.184324369	0.035430163	0.999550314	0.996901429	Bacteria.Proteobacteria.Gammaproteobacteria.Pseudomonadales	TLK1
414795	ENSG00000198586	rs17282929	0.544557788	0.019407875	0.183066238	0.213053281	-0.086523566	0.450717287	-0.122620284	-0.126744015	0.142054549	0.188096201	0.091133185	0.100801441	0.27102393	0.010552164	0.522682597	0.921307549	Bacteria.Firmicutes.Bacilli.Lactobacillales.Streptococcaceae.Streptococcus	TLK1
414796	ENSG00000198586	rs17282929	0.308643449	0.589992653	0.480274157	0.709374588	-0.213496107	0.149198514	-0.068792844	-0.041766097	0.208088525	0.27553289	0.096906594	0.11158196	0.283618239	0.262716716	0.988161388	0.957387452	Bacteria.Firmicutes.Bacilli.Lactobacillales.Carnobacteriaceae	TLK1
414797	ENSG00000198586	rs17282929	0.910615717	0.448863637	0.219075863	0.071718952	0.021496674	-0.257389878	0.132250259	-0.340705543	0.190753656	0.337848624	0.106585538	0.186146142	0.533440873	0.216797364	0.998330087	0.999834196	Bacteria.Actinobacteria.Coriobacteriia.Coriobacteriales.Coriobacteriaceae.Collinsella	TLK1
414798	ENSG00000198586	rs17282929	0.388029176	0.124162681	0.238606923	0.917128999	-0.126985629	0.285798778	-0.073571655	0.007637545	0.146138625	0.183512452	0.061864524	0.073121527	0.154586261	0.035595657	0.937508231	0.982851019	Bacteria.Firmicutes.Negativicutes.Selenomonadales.Veillonellaceae.Dialister	TLK1
414799	ENSG00000198586	rs17282929	0.48397216	0.692566573	0.206953373	0.84525133	0.209340561	0.198924035	-0.132775022	0.032871037	0.297401673	0.500927472	0.104177664	0.167752121	0.76662701	0.563755662	0.99967607	0.999141757	Bacteria.Firmicutes.Negativicutes.Selenomonadales	TLK1
414800	ENSG00000198586	rs17282929	0.349832766	0.009471793	0.681551136	0.036916166	-0.131639966	0.505598391	0.024732154	0.151626902	0.139804987	0.189174152	0.060004866	0.071191042	0.175893701	0.005853182	0.732195911	0.81185831	Bacteria.Firmicutes.Negativicutes.Selenomonadales.Acidaminococcaceae	TLK1
414801	ENSG00000198586	rs17282929	0.58993048	0.988648155	0.203051341	0.335641145	0.131545692	-0.004813165	0.123620091	-0.121383592	0.242891775	0.33701125	0.096152341	0.125151604	0.530891429	0.437140805	0.65435903	0.836706606	Bacteria.Firmicutes.Erysipelotrichia.Erysipelotrichales.Erysipelotrichaceae.Faecalitalea	TLK1
414802	ENSG00000198586	rs17282929	0.604530693	0.659871882	0.843927491	0.40647331	-0.095086251	0.108580065	-0.017498243	0.08628835	0.182719894	0.245608188	0.088532095	0.103282498	0.406397639	0.278676417	0.998793879	0.998019463	Bacteria.Firmicutes.Clostridia.Clostridiales.Lachnospiraceae.Blautia	TLK1
414803	ENSG00000198586	rs17282929	0.764238169	0.244971392	0.416776264	0.659388876	0.084052347	0.316391219	0.107637869	0.055541533	0.279093985	0.269704819	0.131721676	0.125444581	0.624150474	0.20450776	0.923478391	0.984558538	Bacteria.Firmicutes.Clostridia.Clostridiales.Ruminococcaceae.Anaerotruncus	TLK1
414804	ENSG00000198586	rs17282929	0.556892693	0.015572517	0.268693431	0.114318247	-0.085444019	0.482616681	0.067369717	0.115647679	0.144705313	0.194358485	0.060395719	0.072268256	0.276915416	0.009490941	0.694501154	0.811069705	Bacteria.Firmicutes.Negativicutes.Selenomonadales.Acidaminococcaceae.Phascolarctobacterium	TLK1
414805	ENSG00000198586	rs17282929	0.97671258	0.245420416	0.48331514	0.722804449	-0.006235466	0.265677319	-0.054229906	-0.031176544	0.212803861	0.226692001	0.076926137	0.087517979	0.568671796	0.117073834	0.954327673	0.931534808	Bacteria.Proteobacteria.Betaproteobacteria	TLK1
414806	ENSG00000198586	rs17282929	0.67888275	0.276671435	0.744517341	0.798393416	-0.07973072	0.228562661	-0.031119083	0.030426527	0.191738335	0.208371571	0.095093784	0.11864045	0.373124356	0.106538222	0.993501001	0.954085234	Bacteria.Firmicutes.Erysipelotrichia.Erysipelotrichales	TLK1
414807	ENSG00000198586	rs17282929	0.685041742	0.244162967	0.147758011	0.319526203	-0.06168753	0.220121731	0.086595088	-0.071028246	0.151422235	0.187316176	0.059122538	0.070816113	0.260044297	0.069710548	0.99894297	0.998882343	Bacteria.Verrucomicrobia.Verrucomicrobiae.Verrucomicrobiales.Verrucomicrobiaceae.Akkermansia	TLK1
414808	ENSG00000198586	rs17282929	0.503997182	0.180182307	0.888650626	0.581628832	-0.140317149	0.373460172	-0.013802215	0.073783827	0.208838604	0.27570936	0.098198883	0.133246623	0.429871787	0.113041174	0.999274386	0.998480911	Bacteria.Firmicutes.Clostridia.Clostridiales.Ruminococcaceae.Ruminococcaceae.UCG.013	TLK1
414809	ENSG00000198586	rs17282929	0.450587032	0.196546553	0.847140191	0.792131634	-0.1406401	0.292514964	-0.016931031	0.025194647	0.185309822	0.224211316	0.087486408	0.095212913	0.315132959	0.091323229	0.923061058	0.99827201	Bacteria.Firmicutes.Clostridia.Clostridiales.Ruminococcaceae..Eubacterium..coprostanoligenes.group	TLK1
414810	ENSG00000198586	rs17282929	0.66384287	0.50960142	0.80898103	0.21375281	-0.099484215	0.1392019	0.019905593	-0.090116476	0.227873084	0.209938653	0.082013146	0.071781903	0.480783726	0.275469538	0.999586829	0.996426659	Bacteria.Firmicutes.Negativicutes.Selenomonadales.Veillonellaceae.Megasphaera	TLK1
414811	ENSG00000198586	rs17282929	0.749847899	0.298139391	0.593646083	0.696585325	-0.059571891	0.215573516	-0.049110591	0.045681486	0.186061012	0.205561778	0.0915958	0.116641293	0.36658619	0.093487869	0.999513786	0.972272523	Bacteria.Firmicutes.Erysipelotrichia.Erysipelotrichales.Erysipelotrichaceae	TLK1
414812	ENSG00000198586	rs17282929	0.465297739	0.080277782	0.829390787	0.242338498	-0.130025084	0.363312296	-0.017953853	0.128193898	0.17704602	0.204523026	0.082989444	0.10866282	0.292254939	0.042124229	0.928534236	0.852149478	Bacteria.Firmicutes.Clostridia.Clostridiales.Ruminococcaceae.Ruminococcaceae.UCG.005	TLK1
414813	ENSG00000198586	rs17282929	0.838365046	0.103718963	0.329522017	0.263828861	0.046433765	0.449488712	0.107385647	0.161863385	0.226736432	0.272437019	0.109316679	0.143624919	0.5452234	0.083403565	0.858893251	0.978883571	Bacteria.Firmicutes.Clostridia.Clostridiales.Family.XIII.Family.XIII.AD3011.group	TLK1
414814	ENSG00000198586	rs17282929	0.427858156	0.20117419	0.723117072	0.790782742	-0.175368206	0.301141235	-0.039577131	0.032815843	0.219819744	0.233244573	0.111230846	0.12319529	0.342092857	0.101496085	0.999550585	0.976436433	Bacteria.Firmicutes.Clostridia.Clostridiales.Lachnospiraceae.Lachnospiraceae.ND3007.group	TLK1
414815	ENSG00000198586	rs17282929	0.492003914	0.525685836	0.844312501	0.174902191	-0.101348602	0.125593142	0.011368364	-0.099602085	0.146674596	0.196856687	0.057662194	0.072629259	0.220232274	0.105616874	0.858104047	0.873225638	Bacteria.Fusobacteria.Fusobacteriia.Fusobacteriales	TLK1
414816	ENSG00000198586	rs17282929	0.374317727	0.695717913	0.291408166	0.847062781	0.694167383	0.602083842	-0.141088783	-0.048430339	0.776060464	1.53271979	0.132658262	0.250122067	0.999415694	0.879683443	0.990344402	0.976929885	Bacteria.Firmicutes	TLK1
414817	ENSG00000198586	rs17282929	0.239811961	0.436414973	0.379373233	0.728299045	-0.263708848	0.359658902	-0.071890077	0.049869402	0.222321597	0.459321648	0.081232357	0.142946396	0.295149598	0.332673656	0.610543846	0.867851145	Bacteria.Firmicutes.Erysipelotrichia.Erysipelotrichales.Erysipelotrichaceae.Holdemanella	TLK1
414818	ENSG00000198586	rs17282929	0.979760976	0.368495504	0.57998178	0.908556216	0.006684305	0.26273638	0.062984908	0.01623733	0.262490818	0.290156839	0.113249491	0.140824935	0.694606995	0.229605619	0.991469889	0.998920199	Bacteria.Firmicutes.Clostridia.Clostridiales.Lachnospiraceae..Eubacterium..ventriosum.group	TLK1
414819	ENSG00000198586	rs17282929	0.988707185	0.778771406	0.544003332	0.555539608	-0.003348687	0.095448692	0.062673729	-0.076464657	0.23569617	0.33838489	0.102755819	0.129054006	0.629283915	0.333194266	0.99946547	0.972078348	Bacteria.Firmicutes.Erysipelotrichia.Erysipelotrichales.Erysipelotrichaceae..Clostridium..innocuum.group	TLK1
414820	ENSG00000198586	rs17282929	0.563407388	0.307658433	0.347790973	0.15474263	-0.086326285	0.189823168	0.077481228	-0.132261523	0.148654068	0.184635872	0.081936848	0.091881862	0.242860397	0.073643317	0.66499015	0.939271375	Bacteria.Actinobacteria.Actinobacteria.Bifidobacteriales.Bifidobacteriaceae	TLK1
414821	ENSG00000198586	rs17282929	0.532827307	0.133467837	0.980209294	0.348062055	-0.100876728	0.278457285	-0.002062631	-0.088788602	0.160889912	0.183282195	0.082834202	0.093947631	0.306304868	0.055799059	0.786491926	0.892844497	Bacteria.Actinobacteria.Actinobacteria	TLK1
414822	ENSG00000198586	rs17282929	0.747813878	0.691350343	0.514328785	0.315154679	-0.056698543	0.096993295	-0.048812523	0.093933139	0.175607611	0.243231504	0.07444912	0.092804015	0.400555181	0.214600478	0.99514452	0.969189617	Bacteria.Firmicutes.Clostridia.Clostridiales.Ruminococcaceae.Subdoligranulum	TLK1
414823	ENSG00000198586	rs17282929	0.410959589	0.13700904	0.61555286	0.88112672	-0.122633464	0.286193337	0.029048817	0.010776343	0.14820512	0.190119361	0.057573303	0.071784215	0.182306673	0.046687573	0.981465194	0.998441752	Bacteria.Proteobacteria.Betaproteobacteria.Burkholderiales.Alcaligenaceae.Parasutterella	TLK1
414824	ENSG00000198586	rs17282929	0.814103122	0.796476351	0.227887875	0.34549995	0.04717718	0.074627242	0.10039564	-0.101232111	0.199837135	0.288186783	0.082485353	0.106542727	0.546522317	0.34080595	0.999469974	0.986131077	Bacteria.Bacteroidetes.Bacteroidia.Bacteroidales.Porphyromonadaceae.Barnesiella	TLK1
414825	ENSG00000198586	rs17282929	0.498222812	0.533198935	0.536920703	0.088946637	-0.099396959	0.120436137	-0.041081158	0.160206232	0.14594676	0.192260417	0.066182932	0.092795679	0.193301375	0.139842836	0.996033175	0.929840174	Bacteria.Firmicutes.Clostridia.Clostridiales.Lachnospiraceae.Lachnospiraceae.NK4A136.group	TLK1
414826	ENSG00000198586	rs17282929	0.618064043	0.195600168	0.80600858	0.779128586	-0.091665224	0.272371463	-0.016310544	-0.022482183	0.182978125	0.208324474	0.066150538	0.079836291	0.333795846	0.097600826	0.944028035	0.945535063	Bacteria.Proteobacteria.Betaproteobacteria.Burkholderiales.Alcaligenaceae	TLK1
414827	ENSG00000198586	rs17282929	0.362867382	0.138073641	0.521360186	0.631922255	-0.13466791	0.268844789	0.067590591	0.060072421	0.146975953	0.179086838	0.104841375	0.124822761	0.130744004	0.035129473	0.953370511	0.962141134	Bacteria.Firmicutes.Clostridia.Clostridiales.Ruminococcaceae.Ruminiclostridium.5	TLK1
414828	ENSG00000198586	rs17282929	0.917459954	0.670615677	0.343417289	0.386878283	-0.018738358	0.109608348	0.114443621	-0.149888874	0.180122215	0.256566824	0.119924968	0.172076204	0.470768966	0.249522255	0.907206952	0.989731238	Bacteria.Actinobacteria.Coriobacteriia.Coriobacteriales.Coriobacteriaceae	TLK1
414829	ENSG00000198586	rs17282929	0.332820624	0.124185333	0.55651107	0.500973001	-0.211430856	0.348157018	-0.056010681	0.058768022	0.216716782	0.223566612	0.09476599	0.086847426	0.292386972	0.069518941	0.975125615	0.973716764	Bacteria.Firmicutes.Clostridia.Clostridiales.Ruminococcaceae.Ruminococcus.1	TLK1
414830	ENSG00000198586	rs17282929	0.979339117	0.490750889	0.054200837	0.102338464	-0.004019945	0.131046694	0.150492002	-0.145676817	0.154638163	0.189104885	0.076775305	0.087934907	0.369371634	0.096040411	0.493002666	0.867193722	Bacteria.Firmicutes.Clostridia.Clostridiales.Peptostreptococcaceae	TLK1
414831	ENSG00000198586	rs17282929	0.736247069	0.878144135	0.798585852	0.199546127	-0.065362767	0.037076032	0.02055331	-0.111051948	0.193236992	0.240881854	0.080220664	0.08569919	0.377274312	0.266554866	0.962147432	0.997412515	Bacteria.Proteobacteria.Gammaproteobacteria.Enterobacteriales.Enterobacteriaceae.Citrobacter	TLK1
414832	ENSG00000198586	rs17282929	0.91674161	0.970306283	0.42131621	0.202933732	0.023969261	0.009832506	0.073267519	-0.130179471	0.228408979	0.263143204	0.090544806	0.101227574	0.655901633	0.397813389	0.999028109	0.997798285	Bacteria.Actinobacteria.Actinobacteria.Micrococcales.Micrococcaceae	TLK1
414833	ENSG00000198586	rs17282929	0.669902726	0.221775204	0.327649739	0.055455954	0.120288007	-0.55846787	-0.078648365	0.245814265	0.280918245	0.452761505	0.079751071	0.126074542	0.736021658	0.303157058	0.804504085	0.890273479	Bacteria.Firmicutes.Clostridia.Clostridiales.Lachnospiraceae..Eubacterium..rectale.group	TLK1
414834	ENSG00000198586	rs17282929	0.474445253	0.132323245	0.941285178	0.519695999	-0.120768392	0.365844328	0.005153768	-0.070813745	0.167877995	0.240078628	0.069706088	0.109402075	0.293018161	0.058674805	0.99786128	0.999462671	Bacteria.Firmicutes.Clostridia.Clostridiales.Lachnospiraceae.Anaerostipes	TLK1
414835	ENSG00000198586	rs17282929	0.471876389	0.155220309	0.771202716	0.870383855	-0.109118403	0.277184743	-0.021668714	-0.016527841	0.150802117	0.192786215	0.074207991	0.100898395	0.229068071	0.040829608	0.904448165	0.998318077	Bacteria.Firmicutes.Clostridia.Clostridiales.Lachnospiraceae..Eubacterium..hallii.group	TLK1
414836	ENSG00000198586	rs17282929	0.752194773	0.254376403	0.589157688	0.803813725	-0.057634533	0.228304071	0.046869233	0.029243602	0.181774893	0.198560133	0.086361506	0.117248364	0.315091103	0.054231155	0.999417824	0.997023453	Bacteria.Firmicutes.Clostridia.Clostridiales.Christensenellaceae.Christensenellaceae.R.7.group	TLK1
414837	ENSG00000198586	rs17282929	0.832462617	0.423613735	0.726591852	0.827069687	-0.051196437	0.216687614	0.034257414	-0.023483246	0.24105684	0.269120868	0.097556868	0.107067965	0.654172472	0.270619703	0.996483139	0.894636408	Bacteria.Bacteroidetes.Bacteroidia.Bacteroidales.Porphyromonadaceae.Butyricimonas	TLK1
414838	ENSG00000198586	rs17282929	0.401864389	0.095167256	0.65217581	0.361812823	-0.123803138	0.305069738	-0.029298537	-0.073284883	0.146731985	0.180192649	0.064704859	0.079806149	0.164984223	0.027302473	0.869343365	0.921796798	Bacteria.Proteobacteria.Gammaproteobacteria.Pasteurellales.Pasteurellaceae.Haemophilus	TLK1
414839	ENSG00000198586	rs17282929	0.332271321	0.212405414	0.440704367	0.624176776	-0.145053213	0.228747694	-0.042214468	-0.032729644	0.14850961	0.181665968	0.054422025	0.066490014	0.186533287	0.059295019	0.701308403	0.868137952	Bacteria.Proteobacteria.Betaproteobacteria.Burkholderiales.Alcaligenaceae.Sutterella	TLK1
414840	ENSG00000198586	rs17282929	0.955861343	0.854346373	0.414268464	0.106995486	-0.010589668	-0.047300109	0.052296851	-0.139548604	0.190603787	0.256652975	0.063653238	0.085396864	0.499173473	0.335959004	0.999614985	0.99936283	Bacteria.Firmicutes.Clostridia.Clostridiales.Lachnospiraceae.Tyzzerella.4	TLK1
414841	ENSG00000198586	rs17282929	0.331287954	0.706488059	0.213242471	0.996108811	0.500024895	0.230709066	-0.149371874	-0.000723821	0.510892133	0.610001908	0.118847424	0.147857149	0.686866163	0.704088627	0.864974209	0.999936692	Bacteria.Proteobacteria	TLK1
414842	ENSG00000198586	rs17282929	0.662007653	0.620761653	0.642328641	0.563146549	-0.074434175	0.139727831	0.029338527	-0.05689534	0.169506924	0.281078842	0.06287839	0.097908276	0.354529406	0.242388264	0.903357834	0.822321238	Bacteria.Firmicutes.Clostridia.Clostridiales.Lachnospiraceae.Tyzzerella	TLK1
414843	ENSG00000198586	rs17282929	0.341325064	0.092630599	0.547076134	0.271751402	-0.189525794	0.347712405	-0.053297535	0.105054429	0.197738351	0.203766586	0.088055993	0.094788125	0.282599985	0.051264289	0.94331669	0.906546295	Bacteria.Firmicutes.Clostridia.Clostridiales.Ruminococcaceae.Ruminococcaceae.UCG.003	TLK1
414844	ENSG00000198586	rs17282929	0.412374166	0.166991439	0.724470409	0.688690173	-0.167851063	0.312008728	0.023361789	-0.03168847	0.20346925	0.223287687	0.065994525	0.078748726	0.298038856	0.081978811	0.998302481	0.99762474	Bacteria.Proteobacteria.Gammaproteobacteria.Enterobacteriales.Enterobacteriaceae.Escherichia.Shigella	TLK1
414845	ENSG00000198586	rs17282929	0.365705072	0.165562546	0.894438288	0.08369346	-0.135576794	0.250085157	-0.009345149	0.147727401	0.148851428	0.178360977	0.07015729	0.084117703	0.160092549	0.040522922	0.996546716	0.994860843	Bacteria.Firmicutes.Clostridia.Clostridiales.Ruminococcaceae.Ruminococcaceae.UCG.002	TLK1
414846	ENSG00000198586	rs17282929	0.425154581	0.165212594	0.845395282	0.596770243	-0.135105539	0.351364623	0.012403364	-0.054513143	0.168359634	0.250383247	0.06335831	0.102540487	0.249155294	0.075061597	0.999507593	0.935584968	Bacteria.Firmicutes.Clostridia.Clostridiales.Lachnospiraceae.Lachnoclostridium	TLK1
414847	ENSG00000198586	rs17282929	0.525063796	0.785353277	0.88377013	0.046853722	-0.102258744	-0.061412911	0.009249451	-0.172945465	0.160040699	0.224576994	0.063025039	0.085380373	0.298436122	0.2559044	0.998115183	0.976854668	Bacteria.Firmicutes.Clostridia.Clostridiales.Clostridiaceae.1	TLK1
414848	ENSG00000198586	rs17282929	0.483772468	0.439023694	0.952092928	0.372654136	-0.109530001	0.159427069	-0.004711869	0.091038463	0.155533519	0.204772754	0.078130657	0.101422726	0.220090698	0.114672281	0.929687786	0.851564314	Bacteria.Firmicutes.Clostridia.Clostridiales.Lachnospiraceaencultured	TLK1
414849	ENSG00000198586	rs17282929	0.273123178	0.109908529	0.511227827	0.293252839	-0.18061407	0.527986613	-0.041527191	0.125632683	0.163434985	0.325831201	0.062871759	0.118581936	0.192507695	0.055066421	0.999305535	0.989974535	Bacteria.Proteobacteria.Gammaproteobacteria.Pseudomonadales.Pseudomonadaceae.Pseudomonas	TLK1
414850	ENSG00000198586	rs17282929	0.683961711	0.244310056	0.147950788	0.318901867	-0.061890593	0.219795937	0.086526156	-0.071075693	0.151371336	0.187097881	0.059104038	0.070771361	0.255631735	0.070899352	0.998409995	0.996467843	Bacteria.Verrucomicrobia	TLK1
414851	ENSG00000198586	rs17282929	0.420085106	0.07220191	0.923448622	0.138965463	-0.118326632	0.330760825	-0.005577082	0.093099077	0.145840455	0.18102754	0.057818374	0.062159227	0.174267244	0.029324119	0.99994518	0.999865593	Bacteria.Bacteroidetes.Bacteroidia.Bacteroidales.Prevotellaceae	TLK1
414852	ENSG00000198586	rs17282929	0.760913748	0.165011289	0.678364876	0.543176568	-0.060332051	0.307665338	-0.029971365	-0.052121514	0.197458048	0.219137091	0.07195277	0.085279456	0.425300152	0.094566041	0.970184809	0.913406184	Bacteria.Proteobacteria.Betaproteobacteria.Burkholderiales	TLK1
414853	ENSG00000198586	rs17282929	0.853742559	0.636412321	0.710249375	0.788891498	0.121886065	0.642086926	-0.043560846	-0.060481541	0.658598405	1.35199162	0.116745239	0.224972344	0.987348183	0.764498188	0.996576058	0.868028445	Bacteria.Firmicutes.Clostridia.Clostridiales	TLK1
414854	ENSG00000198586	rs17282929	0.75688497	0.174772982	0.850074036	0.503075236	-0.078448087	0.398247622	-0.013703205	-0.058349337	0.252356381	0.290311616	0.072210634	0.086655167	0.576612698	0.132788889	0.910043505	0.995251343	Bacteria.Proteobacteria.Gammaproteobacteria	TLK1
414855	ENSG00000198586	rs17282929	0.547420355	0.480753811	0.358512465	0.223435384	0.260860678	-0.406538927	-0.086006336	0.141417464	0.431354718	0.573308847	0.093014238	0.115067015	0.869636847	0.656075383	0.956359196	0.927984959	Bacteria.Firmicutes.Clostridia.Clostridiales.Ruminococcaceae	TLK1
414856	ENSG00000198586	rs17282929	0.78489647	0.751259122	0.105977877	0.025843688	-0.040315915	0.062216608	-0.112725437	0.218743891	0.147107585	0.195462633	0.06877815	0.095938894	0.291403466	0.153402276	0.863250727	0.919429481	Bacteria.Proteobacteria.Deltaproteobacteria	TLK1
414857	ENSG00000198586	rs17282929	0.453140514	0.041929874	0.951843148	0.169202682	-0.147059424	0.598178889	0.004568925	-0.14324121	0.19486978	0.288338725	0.075366971	0.103052038	0.337730672	0.042255793	0.972201952	0.775654076	Bacteria.Firmicutes.Negativicutes.Selenomonadales.Veillonellaceae	TLK1
414858	ENSG00000198586	rs17282929	0.464782529	0.171912142	0.71025997	0.757466541	-0.110095599	0.251169273	0.03247881	-0.037683941	0.149735812	0.181864095	0.087048169	0.121524253	0.20957336	0.039950117	0.998239218	0.993431763	Bacteria.Firmicutes.Clostridia.Clostridiales.Ruminococcaceae.Flavonifractor	TLK1
414859	ENSG00000198586	rs17282929	0.867052566	0.768076133	0.723526272	0.315907437	-0.040868167	-0.119869569	0.032925656	-0.131585427	0.243180766	0.404814913	0.09267996	0.13020764	0.706332433	0.4411523	0.998986731	0.998377846	Bacteria.Firmicutes.Clostridia.Clostridiales.Family.XI.Anaerococcus	TLK1
414860	ENSG00000198586	rs17282929	0.641518812	0.442833251	0.457549272	0.145506473	-0.075713896	0.14908123	-0.048980859	0.125662978	0.16187538	0.193094779	0.065545608	0.085311375	0.332969248	0.133413319	0.919919759	0.80018979	Bacteria.Firmicutes.Clostridia.Clostridiales.Lachnospiraceae.Roseburia	TLK1
414861	ENSG00000198586	rs17282929	0.843427474	0.770541026	0.044208623	0.05189246	0.0315564	0.059160981	0.15461485	-0.181205151	0.159142448	0.202004857	0.075373473	0.09152453	0.344144148	0.191921371	0.713126428	0.956405468	Bacteria.Firmicutes.Clostridia.Clostridiales.Peptostreptococcaceae.Intestinibacter	TLK1
414862	ENSG00000198586	rs17282929	0.36268057	0.118997116	0.588901263	0.457170727	-0.196782373	0.369157119	-0.052982709	0.081240765	0.214683286	0.233714204	0.097558902	0.108623611	0.361816103	0.084190731	0.998768023	0.985214694	Bacteria.Firmicutes.Clostridia.Clostridiales.Ruminococcaceae.Ruminococcaceae.NK4A214.group	TLK1
414863	ENSG00000198586	rs17282929	0.298151917	0.040780877	0.52173996	0.137617356	-0.170169762	0.48719088	-0.065336379	0.259897396	0.162270923	0.23347291	0.101437565	0.172922776	0.210160019	0.023585745	0.808042906	0.679576322	Bacteria.Firmicutes.Clostridia.Clostridiales.Ruminococcaceae.Butyricicoccus	TLK1
414864	ENSG00000198586	rs17282929	0.35038886	0.146964692	0.156661465	0.019633397	-0.135479376	0.255540024	0.107605236	-0.206661389	0.144049807	0.174122013	0.075106262	0.086411718	0.167808101	0.04733613	0.460327229	0.674139464	Bacteria.Firmicutes.Negativicutes.Selenomonadales.Veillonellaceae.Veillonella	TLK1
414865	ENSG00000198586	rs17282929	0.954827132	0.376627296	0.260460368	0.233163964	-0.010124192	0.170579326	0.102208138	-0.116440463	0.178049293	0.191633354	0.090047377	0.096768698	0.407128957	0.091388729	0.899175418	0.878764997	Bacteria.Firmicutes.Clostridia.Clostridiales.Lachnospiraceae..Eubacterium..eligens.group	TLK1
414866	ENSG00000198586	rs17282929	0.6065068	0.853982888	0.981138772	0.442575918	-0.109233923	-0.084112939	0.001931804	-0.113169244	0.211062076	0.455252106	0.081404203	0.146497391	0.573064609	0.464079123	0.999437234	0.98110946	Bacteria.Proteobacteria.Betaproteobacteria.Neisseriales.Neisseriaceae	TLK1
414867	ENSG00000198586	rs17282929	0.952570937	0.920207684	0.3629869	0.171388336	0.012116531	0.024687083	0.07519237	-0.133083462	0.202939672	0.245505555	0.082085185	0.096242314	0.508996602	0.271878935	0.973651245	0.997803387	Bacteria.Actinobacteria.Actinobacteria.Micrococcales	TLK1
414868	ENSG00000198586	rs17282929	0.195089127	0.027503639	0.257539951	0.066786168	-0.228675335	0.479720551	-0.073325891	0.126536968	0.17470078	0.212804396	0.064202817	0.067888683	0.180870475	0.023946337	0.998735039	0.999709092	Bacteria.Bacteroidetes.Bacteroidia.Bacteroidales.Prevotellaceae.Prevotella.9	TLK1
414869	ENSG00000198586	rs17282929	0.666222544	0.015326489	0.152494833	0.235434303	-0.064792741	0.548184105	-0.132216633	-0.130032025	0.149539337	0.220212809	0.091342356	0.108595477	0.364986146	0.010386226	0.463362341	0.910444892	Bacteria.Firmicutes.Bacilli.Lactobacillales	TLK1
414870	ENSG00000198586	rs17282929	0.33196381	0.577156176	0.42421059	0.580646553	-0.15612363	0.13590212	-0.060499514	-0.064972775	0.159741457	0.24254242	0.075236265	0.117029526	0.197209705	0.164858583	0.998173674	0.994266973	Bacteria.Firmicutes.Bacilli.Bacillales	TLK1
414871	ENSG00000198586	rs17282929	0.900433436	0.069457529	0.474904772	0.152188716	-0.024741284	0.444753762	0.076186624	0.236727281	0.196990835	0.24099934	0.106016319	0.163419961	0.473982463	0.047615951	0.837370013	0.987554159	Bacteria.Firmicutes.Clostridia.Clostridiales.Family.XIII	TLK1
414872	ENSG00000198586	rs17282929	0.491764742	0.053750434	0.891566033	0.173653955	-0.157441447	0.532530375	-0.012289479	0.139780062	0.227727496	0.271153166	0.089802603	0.101627705	0.404377547	0.058437351	0.885842449	0.818517016	Bacteria.Firmicutes.Clostridia.Clostridiales.Ruminococcaceae.Ruminococcaceae.UCG.014	TLK1
414873	ENSG00000198586	rs17282929	0.957366245	0.848582882	0.348276666	0.14988928	0.010617944	-0.053867681	0.079852469	-0.15689255	0.197865636	0.281032063	0.084530145	0.107690348	0.619323825	0.349282544	0.997152221	0.990360691	Bacteria.Firmicutes.Clostridia.Clostridiales.Family.XI	TLK1
414874	ENSG00000198586	rs17282929	0.853347606	0.533887532	0.913591592	0.773827557	-0.078277797	0.479976716	-0.008366023	-0.038389016	0.421813356	0.767513718	0.076804568	0.1330396	0.918247438	0.657272051	0.998912436	0.995383189	Bacteria.Bacteroidetes.Bacteroidia.Bacteroidales	TLK1
414875	ENSG00000198586	rs17282929	0.524416594	0.409281363	0.16216214	0.056761983	0.144605401	-0.273791482	-0.133719663	0.234420409	0.225961471	0.329692589	0.094591303	0.120889223	0.521690889	0.278997941	0.995261573	0.962978444	Bacteria.Firmicutes.Clostridia.Clostridiales.Lachnospiraceae.Lachnospiraceae.UCG.008	TLK1
414876	ENSG00000198586	rs17282929	0.684577955	0.80832546	0.776102779	0.18056805	-0.078158784	-0.072840764	0.021800532	-0.165560381	0.191555176	0.299064454	0.076340753	0.122335745	0.392062733	0.358491712	0.998201428	0.99782309	Bacteria.Firmicutes.Bacilli.Bacillales.Staphylococcaceae.Staphylococcus	TLK1
414877	ENSG00000198586	rs17282929	0.75486043	0.257179238	0.582228183	0.799220155	-0.056863577	0.226245667	0.048378035	0.030358076	0.181360805	0.197945009	0.0875053	0.118871928	0.312914558	0.055432858	0.999989953	0.995366106	Bacteria.Firmicutes.Clostridia.Clostridiales.Christensenellaceae	TLK1
414878	ENSG00000198586	rs17282929	0.492265385	0.526943331	0.842418494	0.174322826	-0.10130663	0.125255458	0.011503935	-0.099733708	0.146702754	0.19692702	0.057639163	0.072626173	0.220169747	0.109152271	0.842861445	0.8806471	Bacteria.Fusobacteria.Fusobacteriia.Fusobacteriales.Fusobacteriaceae.Fusobacterium	TLK1
414879	ENSG00000198586	rs17282929	0.305206575	0.20166487	0.431759475	0.72922913	-0.171026526	0.294269594	0.053138289	-0.028781558	0.165505061	0.228173609	0.067176001	0.0827952	0.179277899	0.080993669	0.869459173	0.996759562	Bacteria.Bacteroidetes.Bacteroidia.Bacteroidales.Porphyromonadaceae	TLK1
414880	ENSG00000198586	rs17282929	0.742228026	0.423342679	0.197137285	0.599570502	0.066305281	0.163617985	0.124671035	-0.062466301	0.200749498	0.203090288	0.095687517	0.118404967	0.467224116	0.183310889	0.951502097	0.994553009	Bacteria.Firmicutes.Clostridia.Clostridiales.Ruminococcaceae.Ruminiclostridium.9	TLK1
414881	ENSG00000198586	rs17282929	0.887231751	0.176920662	0.391919857	0.531246915	0.03226161	0.360244964	0.080807066	0.071166251	0.226624757	0.263935737	0.093765824	0.113066395	0.528733818	0.145603716	0.96081397	0.940260264	Bacteria.Firmicutes.Clostridia.Clostridiales.Ruminococcaceae.Ruminiclostridium.6	TLK1
414882	ENSG00000198586	rs17282929	0.366036006	0.086828925	0.775090654	0.321708771	-0.134629529	0.334985023	-0.021836854	0.082940024	0.147914129	0.192713103	0.076114156	0.08306894	0.178183966	0.029104407	0.999334555	0.984995763	Bacteria.Firmicutes.Erysipelotrichia.Erysipelotrichales.Erysipelotrichaceae.Erysipelotrichaceae.UCG.003	TLK1
414883	ENSG00000198586	rs17282929	0.379946301	0.10434639	0.849055508	0.466747363	-0.133936653	0.33739897	-0.013918819	0.059271961	0.151525209	0.204877615	0.072845817	0.080970325	0.216382448	0.03389148	0.846530445	0.906418779	Bacteria.Firmicutes.Clostridia.Clostridiales.Lachnospiraceae.Lachnospira	TLK1
414884	ENSG00000198586	rs17282929	0.571746514	0.386253074	0.556632452	0.518008293	-0.088948328	0.19140537	-0.050038846	0.070657036	0.156511069	0.219447428	0.084688193	0.108718753	0.28727548	0.124972709	0.997851323	0.977487446	Bacteria.Firmicutes.Clostridia.Clostridiales.Lachnospiraceae.Fusicatenibacter	TLK1
414885	ENSG00000198586	rs17282929	0.408962083	0.178170949	0.716692162	0.85892721	-0.128657209	0.271776649	0.025253008	-0.014064985	0.154819565	0.199702053	0.069292027	0.078823723	0.169559416	0.045433706	0.94253553	0.990947792	Bacteria.Bacteroidetes.Bacteroidia.Bacteroidales.Porphyromonadaceae.Parabacteroides	TLK1
414886	ENSG00000198586	rs17282929	0.422238594	0.312957275	0.788920598	0.841134241	-0.128658609	0.219114859	0.019265467	0.016523376	0.159315537	0.215492626	0.071671613	0.08211012	0.226364181	0.090948452	0.997466038	0.996556542	Bacteria.Bacteroidetes.Bacteroidia.Bacteroidales.Rikenellaceae	TLK1
414887	ENSG00000198586	rs17282929	0.209666157	0.050176322	0.330776614	0.152426579	-0.286979686	0.457145306	-0.088903045	0.120407206	0.22653256	0.229147268	0.090738514	0.08316971	0.22602854	0.041389109	0.864071281	0.926870238	Bacteria.Firmicutes.Clostridia.Clostridiales.Lachnospiraceae.Lachnospiraceae.UCG.010	TLK1
414888	ENSG00000198586	rs17282929	0.884814535	0.573754888	0.365460127	0.490346488	-0.025948778	0.145486565	0.119861567	-0.128446489	0.178427827	0.257340449	0.131529849	0.185179335	0.447539751	0.219396214	0.83107739	0.994989321	Bacteria.Actinobacteria.Coriobacteriia.Coriobacteriales	TLK1
414889	ENSG00000198586	rs17282929	0.486012757	0.746019955	0.97710417	0.050304163	-0.113218929	-0.074694398	0.001825083	-0.174428314	0.161601874	0.22965156	0.06335199	0.087483501	0.295512414	0.228831725	0.998834588	0.993631935	Bacteria.Firmicutes.Clostridia.Clostridiales.Clostridiaceae.1.Clostridium.sensu.stricto.1	TLK1
414890	ENSG00000198586	rs17282929	0.931623757	0.014042336	0.154767687	0.115581333	-0.014200628	0.612564283	-0.119961562	-0.177935153	0.164874154	0.242763579	0.08334224	0.111586587	0.502127304	0.015310404	0.5839685	0.982679299	Bacteria.Firmicutes.Bacilli	TLK1
414891	ENSG00000198586	rs17282929	0.796411433	0.204164582	0.112087763	0.875133913	0.044575153	0.2549882	0.127587326	0.015479401	0.172078979	0.198826167	0.07922809	0.098124941	0.464233007	0.082223214	0.696504714	0.996716587	Bacteria.Bacteroidetes.Bacteroidia.Bacteroidales.Porphyromonadaceae.Odoribacter	TLK1
414892	ENSG00000198586	rs17282929	0.728641257	0.221556914	0.158560051	0.307864003	-0.053509021	0.222343754	0.127165104	-0.100823993	0.153580633	0.180172595	0.089171471	0.098110792	0.291301167	0.048795021	0.722086502	0.982322495	Bacteria.Firmicutes.Clostridia.Clostridiales.Ruminococcaceaencultured	TLK1
414893	ENSG00000198586	rs17282929	0.47176463	0.230207322	0.170781428	0.021921099	-0.103350438	0.212194431	-0.091805688	0.192509946	0.142794607	0.175219967	0.066295935	0.082014771	0.190467548	0.053377217	0.998880039	0.818597045	Bacteria.Proteobacteria.Deltaproteobacteria.Desulfovibrionales.Desulfovibrionaceae.Bilophila	TLK1
414894	ENSG00000198586	rs17282929	0.73249862	0.627675538	0.430219057	0.23456387	0.106328933	-0.20878034	-0.058029725	0.110365904	0.309767792	0.428462018	0.073113647	0.091998357	0.774367487	0.487384863	0.999785669	0.999420701	Bacteria.Firmicutes.Clostridia.Clostridiales.Ruminococcaceae.Faecalibacterium	TLK1
414895	ENSG00000198586	rs17282929	0.613458256	0.091897383	0.903776652	0.320166126	-0.108251318	0.416809351	0.011024934	0.094649283	0.213280488	0.243697441	0.090846791	0.094492416	0.465799422	0.078393213	0.944736363	0.875235969	Bacteria.Firmicutes.Clostridia.Clostridiales.Lachnospiraceae..Eubacterium..xylanophilum.group	TLK1
414896	ENSG00000198586	rs17282929	0.736876949	0.146494101	0.747047309	0.524129746	-0.06522377	0.312540906	-0.034054307	-0.083149798	0.193305916	0.212709825	0.105142368	0.129840399	0.468225117	0.07576421	0.947972896	0.972299477	Bacteria.Actinobacteria	TLK1
414897	ENSG00000198586	rs17282929	0.899540241	0.239460524	0.636521027	0.922571428	-0.028492278	0.260633385	0.03917764	0.007968194	0.224828514	0.219562815	0.082519894	0.081668529	0.636796594	0.187013665	0.984987993	0.979204363	Bacteria.Proteobacteria.Deltaproteobacteria.Desulfovibrionales.Desulfovibrionaceae.Desulfovibrio	TLK1
414898	ENSG00000198586	rs17282929	0.397160472	0.091980604	0.529920838	0.438627378	-0.124677135	0.307976786	-0.041519893	-0.062552568	0.146292696	0.180113029	0.065752216	0.080274485	0.168560187	0.026029394	0.834318765	0.890579906	Bacteria.Proteobacteria.Gammaproteobacteria.Pasteurellales.Pasteurellaceae	TLK1
414899	ENSG00000198586	rs17282929	0.569325629	0.936812846	0.391209339	0.737099769	0.271366319	-0.089726773	-0.082447828	0.07305289	0.474491126	1.127517268	0.095525484	0.21670007	0.88154005	0.747005537	0.876277026	0.860931229	Bacteria.Firmicutes.Clostridia.Clostridiales.Lachnospiraceae	TLK1
414900	ENSG00000198586	rs17282929	0.303210179	0.616292585	0.472197634	0.683293325	-0.215543667	0.138509065	-0.069843348	-0.045464451	0.207718738	0.275095136	0.096594105	0.110948054	0.276368244	0.287604743	0.963485106	0.975753363	Bacteria.Firmicutes.Bacilli.Lactobacillales.Carnobacteriaceae.Granulicatella	TLK1
414901	ENSG00000198586	rs17282929	0.503288365	0.016856257	0.17740974	0.268064826	-0.097001709	0.506521901	-0.125751379	-0.119546828	0.144130361	0.206568235	0.092238076	0.107029569	0.249763975	0.008830826	0.530055845	0.955303348	Bacteria.Firmicutes.Bacilli.Lactobacillales.Streptococcaceae	TLK1
414902	ENSG00000198586	rs17282929	0.890417444	0.937601148	0.342745681	0.151863998	-0.023359903	0.019127083	0.073168951	-0.149989572	0.168896644	0.243396121	0.076566066	0.10345899	0.347236576	0.243516675	0.998970432	0.998994847	Bacteria.Firmicutes.Erysipelotrichia.Erysipelotrichales.Erysipelotrichaceae.Erysipelatoclostridium	TLK1
414903	ENSG00000198586	rs17282929	0.436598483	0.142981454	0.75518177	0.524599427	-0.164040182	0.344522753	0.020802739	-0.050574498	0.209580513	0.23240182	0.066438333	0.079063043	0.367646067	0.07904095	0.99491143	0.965530807	Bacteria.Proteobacteria.Gammaproteobacteria.Enterobacteriales.Enterobacteriaceae	TLK1
414904	ENSG00000198586	rs17282929	0.850325069	0.565278578	0.428032869	0.718954968	-0.034379964	0.190962795	0.055337982	-0.041212387	0.181476799	0.330425931	0.069391168	0.114035442	0.524690271	0.251793135	0.999814869	0.942552604	Bacteria.Actinobacteria.Actinobacteria.Corynebacteriales.Corynebacteriaceae	TLK1
414905	ENSG00000198586	rs17282929	0.695130293	0.679823826	0.157049391	0.035847812	-0.057618742	0.080811132	-0.096964506	0.204300829	0.146381602	0.19494225	0.067743568	0.095357195	0.238220126	0.138454405	0.972085394	0.950708623	Bacteria.Proteobacteria.Deltaproteobacteria.Desulfovibrionales.Desulfovibrionaceae	TLK1
414906	ENSG00000198586	rs17282929	0.453944361	0.355133631	0.171188436	0.845252798	0.200557423	0.372145524	-0.13059822	-0.027188318	0.266235993	0.399632202	0.094400342	0.138752602	0.627419616	0.338603867	0.996108676	0.998901623	Bacteria.Firmicutes.Clostridia.Clostridiales.Lachnospiraceae..Ruminococcus..gnavus.group	TLK1
414907	ENSG00000198586	rs17282929	0.873799999	0.084006073	0.681070279	0.351362499	-0.036777344	0.414659325	0.03626612	0.073399556	0.230648855	0.236355916	0.087847888	0.078201765	0.573300495	0.093896825	0.996423631	0.958745996	Bacteria.Bacteroidetes.Bacteroidia.Bacteroidales.Prevotellaceae.Prevotella.7	TLK1
414908	ENSG00000198586	rs17282929	0.556568528	0.048075829	0.858401418	0.22221084	-0.104544458	0.452498492	0.015024621	0.11560708	0.176907426	0.224663002	0.083885704	0.09381444	0.338102671	0.02939078	0.93654127	0.924960833	Bacteria.Firmicutes.Clostridia.Clostridiales.Ruminococcaceae.Ruminococcus.2	TLK1
414909	ENSG00000198586	rs17282929	0.422157787	0.312504837	0.788913177	0.842242137	-0.128662172	0.219293315	0.019279624	0.016413403	0.159292072	0.215465011	0.071721697	0.082144314	0.226232128	0.091713428	0.997528932	0.997707395	Bacteria.Bacteroidetes.Bacteroidia.Bacteroidales.Rikenellaceae.Alistipes	TLK1
414910	ENSG00000198642	rs8729	0.424739303	0.084130224	0.570356389	0.835793796	-0.122814959	0.326133162	-0.051915813	-0.019235011	0.152906065	0.185972162	0.091019606	0.092432757	0.266648232	0.03916997	0.700153297	0.955521635	Bacteria.Actinobacteria.Actinobacteria	KLHL9
414911	ENSG00000198642	rs8729	0.545267373	0.210127771	0.702108237	0.798590961	-0.113295839	0.271143461	-0.030515884	0.026001661	0.186338728	0.214251421	0.079439118	0.1014885	0.386797069	0.124078924	0.998793879	0.998019463	Bacteria.Firmicutes.Clostridia.Clostridiales.Lachnospiraceae.Blautia	KLHL9
414912	ENSG00000198642	rs8729	0.82396533	0.447648521	0.153303141	0.527533485	0.043205964	0.202641642	0.155203578	-0.093936895	0.193458911	0.265272085	0.107437565	0.147899679	0.541368936	0.215381693	0.781675898	0.984751822	Bacteria.Firmicutes.Clostridia.Clostridiales.Family.XIII.Family.XIII.AD3011.group	KLHL9
414913	ENSG00000198642	rs8729	0.753855113	0.478535993	0.260357385	0.092427683	-0.051916425	0.139027405	-0.077689556	0.123348311	0.164883087	0.195068033	0.068431096	0.072238691	0.345412274	0.1658342	0.999507593	0.920538495	Bacteria.Firmicutes.Clostridia.Clostridiales.Lachnospiraceae.Lachnoclostridium	KLHL9
414914	ENSG00000198642	rs8729	0.514621661	0.055419495	0.135772858	0.532894222	-0.090727575	0.337470434	-0.121374783	-0.060855874	0.138474892	0.173057068	0.080371554	0.097075912	0.261855107	0.02288435	0.485558785	0.921307549	Bacteria.Firmicutes.Bacilli.Lactobacillales.Streptococcaceae.Streptococcus	KLHL9
414915	ENSG00000198642	rs8729	0.379225933	0.080339801	0.842944742	0.775201443	-0.139976945	0.332498738	0.015626839	0.027424163	0.158118107	0.18721614	0.078562414	0.095637628	0.262531755	0.042124229	0.928998629	0.901530053	Bacteria.Firmicutes.Clostridia.Clostridiales.Ruminococcaceae.Ruminococcaceae.UCG.005	KLHL9
414916	ENSG00000198642	rs8729	0.545003925	0.093931019	0.887673403	0.367834845	-0.192044748	0.545139582	0.015335726	-0.105658928	0.315650299	0.320761707	0.108153747	0.116524172	0.786964817	0.235219643	0.99967607	0.999141757	Bacteria.Firmicutes.Negativicutes.Selenomonadales	KLHL9
414917	ENSG00000198642	rs8729	0.23688453	0.294419071	0.778790592	0.55267578	-0.183199088	0.224662992	-0.016497681	-0.05087993	0.153476983	0.212571688	0.058492824	0.085253088	0.189777201	0.123220349	0.998115183	0.993943049	Bacteria.Firmicutes.Clostridia.Clostridiales.Clostridiaceae.1	KLHL9
414918	ENSG00000198642	rs8729	0.318844208	0.437722451	0.76933204	0.098589475	-0.141809797	0.148320278	-0.016926863	0.132598948	0.141185646	0.189963829	0.057484795	0.079145067	0.191621548	0.118715375	0.997466038	0.994193156	Bacteria.Bacteroidetes.Bacteroidia.Bacteroidales.Rikenellaceae	KLHL9
414919	ENSG00000198642	rs8729	0.224710193	0.097523865	0.291951288	0.16751617	-0.163688665	0.286666494	0.076731529	-0.12637776	0.133559573	0.170550961	0.072228509	0.090555169	0.136381783	0.029773098	0.633471579	0.938940281	Bacteria.Actinobacteria.Actinobacteria.Bifidobacteriales.Bifidobacteriaceae.Bifidobacterium	KLHL9
414920	ENSG00000198642	rs8729	0.201561476	0.048182444	0.769579191	0.273349354	-0.180823933	0.352046993	0.017529729	-0.095807095	0.140176461	0.174875208	0.059597926	0.086735679	0.10863019	0.021529686	0.996033175	0.941706147	Bacteria.Firmicutes.Clostridia.Clostridiales.Lachnospiraceae.Lachnospiraceae.NK4A136.group	KLHL9
414921	ENSG00000198642	rs8729	0.129535651	0.032993016	0.200468433	0.920951318	-0.206026463	0.366521088	0.132706313	0.011110858	0.134209077	0.16829194	0.10262278	0.11153711	0.067979291	0.011674209	0.932809058	0.962141134	Bacteria.Firmicutes.Clostridia.Clostridiales.Ruminococcaceae.Ruminiclostridium.5	KLHL9
414922	ENSG00000198642	rs8729	0.552930252	0.325012462	0.642793368	0.37513695	-0.10811909	0.206991298	-0.032230775	0.075450373	0.181277978	0.208743972	0.069173834	0.084497164	0.339792622	0.124881959	0.99514452	0.969189617	Bacteria.Firmicutes.Clostridia.Clostridiales.Ruminococcaceae.Subdoligranulum	KLHL9
414923	ENSG00000198642	rs8729	0.559867907	0.101087739	0.139587287	0.991007726	-0.083118439	0.296207551	0.07734912	-0.000873204	0.141838049	0.178134052	0.051726126	0.077184825	0.22470476	0.036946204	0.998409995	0.998415558	Bacteria.Verrucomicrobia	KLHL9
414924	ENSG00000198642	rs8729	0.48793502	0.842549871	0.879694788	0.044081759	-0.133330492	-0.048767866	0.012457862	-0.227842577	0.191152702	0.244552514	0.081989937	0.111002827	0.345866652	0.336636832	0.988161388	0.950695192	Bacteria.Firmicutes.Bacilli.Lactobacillales.Carnobacteriaceae	KLHL9
414925	ENSG00000198642	rs8729	0.951780637	0.129376372	0.120427962	0.871975073	-0.009719543	0.289233613	0.112408345	0.01527038	0.160121171	0.188331937	0.071446843	0.094391069	0.477125189	0.067778824	0.735105001	0.99827201	Bacteria.Firmicutes.Clostridia.Clostridiales.Ruminococcaceae..Eubacterium..coprostanoligenes.group	KLHL9
414926	ENSG00000198642	rs8729	0.095031425	0.049752747	0.230460586	0.43086052	-0.384019205	0.461850059	-0.10324771	0.066280035	0.226729853	0.231065099	0.085303844	0.083625333	0.231742874	0.059308463	0.999028109	0.997798285	Bacteria.Actinobacteria.Actinobacteria.Micrococcales.Micrococcaceae	KLHL9
414927	ENSG00000198642	rs8729	0.714038283	0.131072449	0.051829936	0.887845083	-0.053218597	0.29266365	0.111092752	-0.010884242	0.1446091	0.191423233	0.0560962	0.076878383	0.321389867	0.046415297	0.42516359	0.996905805	Bacteria.Firmicutes.Negativicutes.Selenomonadales.Acidaminococcaceae.Phascolarctobacterium	KLHL9
414928	ENSG00000198642	rs8729	0.775301754	0.263193412	0.512507469	0.897408404	-0.060706052	0.340433456	0.049241483	0.014317951	0.211800368	0.301668459	0.074778242	0.110620256	0.599834697	0.190583889	0.787172373	0.908403516	Bacteria.Firmicutes.Erysipelotrichia.Erysipelotrichales.Erysipelotrichaceae.Faecalitalea	KLHL9
414929	ENSG00000198642	rs8729	0.249503994	0.060650712	0.373655797	0.280891058	-0.152550703	0.314546282	0.048073183	0.077976353	0.131306312	0.164796024	0.053669669	0.071720382	0.131570112	0.024984071	0.973523722	0.961608708	Bacteria.Proteobacteria.Betaproteobacteria.Burkholderiales.Alcaligenaceae.Parasutterella	KLHL9
414930	ENSG00000198642	rs8729	0.359220294	0.123461781	0.76140474	0.600757317	-0.223174696	0.413114211	-0.02545823	0.05244847	0.241717295	0.264758819	0.083498064	0.099741024	0.425031975	0.12379148	0.984987993	0.971423926	Bacteria.Proteobacteria.Deltaproteobacteria.Desulfovibrionales.Desulfovibrionaceae.Desulfovibrio	KLHL9
414931	ENSG00000198642	rs8729	0.529871449	0.583084999	0.988483285	0.450976314	-0.168355035	0.156362065	-0.001335563	-0.076262012	0.266580261	0.283469822	0.092175469	0.100570947	0.596988502	0.386222264	0.999626612	0.998377846	Bacteria.Firmicutes.Clostridia.Clostridiales.Family.XI.Anaerococcus	KLHL9
414932	ENSG00000198642	rs8729	0.744569835	0.843066417	0.723577631	0.302045337	-0.082325055	0.060811538	0.031719574	-0.125842594	0.251622754	0.305964323	0.089302367	0.120979907	0.629006867	0.400790947	0.996483139	0.865911567	Bacteria.Bacteroidetes.Bacteroidia.Bacteroidales.Porphyromonadaceae.Butyricimonas	KLHL9
414933	ENSG00000198642	rs8729	0.237147199	0.106030509	0.891109835	0.89472003	-0.171493197	0.300772013	0.008125368	0.011771265	0.143751608	0.183540852	0.059123965	0.088608902	0.154408654	0.049837923	0.912471366	0.996759562	Bacteria.Bacteroidetes.Bacteroidia.Bacteroidales.Porphyromonadaceae	KLHL9
414934	ENSG00000198642	rs8729	0.338437791	0.057206878	0.558253188	0.385480076	-0.132334413	0.327060961	0.047727698	0.083067819	0.137240012	0.168974493	0.081110465	0.095082034	0.179165649	0.017367445	0.826781148	0.997649073	Bacteria.Firmicutes.Clostridia.Clostridiales.Ruminococcaceaencultured	KLHL9
414935	ENSG00000198642	rs8729	0.474051991	0.117025558	0.310746884	0.496179305	-0.105141061	0.277418927	0.07234988	-0.055080037	0.146024227	0.174677446	0.070827025	0.080490631	0.236741719	0.030652229	0.999989953	0.995249858	Bacteria.Firmicutes.Clostridia.Clostridiales.Christensenellaceae	KLHL9
414936	ENSG00000198642	rs8729	0.164308914	0.212008112	0.478488968	0.873502148	-0.23594092	0.317026095	-0.063652323	0.020982226	0.167767343	0.25155324	0.089300387	0.131277363	0.208188294	0.105157645	0.999550585	0.98181652	Bacteria.Firmicutes.Clostridia.Clostridiales.Lachnospiraceae.Lachnospiraceae.ND3007.group	KLHL9
414937	ENSG00000198642	rs8729	0.192242671	0.059098694	0.541085479	0.633138981	-0.18360589	0.334021535	0.046095947	-0.046028231	0.13936445	0.173911366	0.075030076	0.095983903	0.106032915	0.022689293	0.979208241	0.939538128	Bacteria.Firmicutes.Clostridia.Clostridiales.Lachnospiraceae.Coprococcus.1	KLHL9
414938	ENSG00000198642	rs8729	0.504756776	0.255707061	0.865238148	0.840315986	-0.210618548	0.365997718	-0.01781874	0.023477495	0.31403147	0.319216277	0.104586754	0.116061329	0.420287606	0.240858778	0.763713888	0.892290632	Bacteria.Firmicutes.Erysipelotrichia.Erysipelotrichales.Erysipelotrichaceae.Holdemanella	KLHL9
414939	ENSG00000198642	rs8729	0.311150533	0.340663092	0.933226889	0.367199033	-0.160839952	0.196354332	-0.004901767	0.066387116	0.157586956	0.204580154	0.058280948	0.073116209	0.255872891	0.138854013	0.998302481	0.99762474	Bacteria.Proteobacteria.Gammaproteobacteria.Enterobacteriales.Enterobacteriaceae.Escherichia.Shigella	KLHL9
414940	ENSG00000198642	rs8729	0.247650448	0.067575079	0.5257121	0.970894054	-0.157383206	0.316317809	0.038394054	-0.003079675	0.134930797	0.170211419	0.06018328	0.084085218	0.124869599	0.020167113	0.996546716	0.99835739	Bacteria.Firmicutes.Clostridia.Clostridiales.Ruminococcaceae.Ruminococcaceae.UCG.002	KLHL9
414941	ENSG00000198642	rs8729	0.593443239	0.142788339	0.641043585	0.868704902	-0.097693658	0.331207727	0.033202675	0.016993596	0.182107451	0.223310308	0.070885665	0.102402921	0.446158082	0.112226058	0.871457696	0.92592522	Bacteria.Firmicutes.Clostridia.Clostridiales.Ruminococcaceae.Ruminococcaceae.UCG.014	KLHL9
414942	ENSG00000198642	rs8729	0.400765187	0.104860099	0.907879703	0.743533676	-0.149365877	0.337920835	-0.008354371	-0.029093286	0.176614043	0.205504683	0.071922212	0.088549719	0.268245773	0.049593882	0.99786128	0.999462671	Bacteria.Firmicutes.Clostridia.Clostridiales.Lachnospiraceae.Anaerostipes	KLHL9
414943	ENSG00000198642	rs8729	0.22099065	0.037361413	0.851633006	0.272932316	-0.181801769	0.393176453	0.013477688	-0.092639558	0.147137505	0.185050908	0.071777622	0.0837945	0.136429642	0.017747239	0.92190387	0.836572531	Bacteria.Firmicutes.Clostridia.Clostridiales.Lachnospiraceaencultured	KLHL9
414944	ENSG00000198642	rs8729	0.615352187	0.255761237	0.736341385	0.877862092	-0.106746159	0.27901883	0.032519414	-0.018799514	0.211445182	0.243382949	0.096175406	0.121855546	0.469592498	0.136239766	0.998768023	0.999934415	Bacteria.Firmicutes.Clostridia.Clostridiales.Ruminococcaceae.Ruminococcaceae.NK4A214.group	KLHL9
414945	ENSG00000198642	rs8729	0.174006213	0.023964399	0.360766029	0.431444672	-0.181775737	0.391168098	-0.056759373	-0.05160752	0.132270595	0.169262102	0.061674656	0.065196057	0.098736908	0.009383023	0.783222113	0.890579906	Bacteria.Proteobacteria.Gammaproteobacteria.Pasteurellales.Pasteurellaceae	KLHL9
414946	ENSG00000198642	rs8729	0.260670621	0.081712176	0.492683629	0.986470185	-0.153492346	0.300621172	-0.035063916	0.001110257	0.135290006	0.170051472	0.050825551	0.065223692	0.119587928	0.025654797	0.95477287	0.987475618	Bacteria.Firmicutes.Negativicutes.Selenomonadales.Veillonellaceae.Dialister	KLHL9
414947	ENSG00000198642	rs8729	0.570554992	0.103401798	0.139470771	0.989285021	-0.081136657	0.294627213	0.077510401	-0.001041275	0.142323544	0.178407505	0.051818467	0.077242447	0.230930755	0.036924841	0.99894297	0.998882343	Bacteria.Verrucomicrobia.Verrucomicrobiae.Verrucomicrobiales.Verrucomicrobiaceae.Akkermansia	KLHL9
414948	ENSG00000198642	rs8729	0.968928223	0.386498528	0.336849023	0.670131803	-0.008133531	0.237279224	-0.061946747	0.033633619	0.208015527	0.272183521	0.064030691	0.078605345	0.63352595	0.223177209	0.7947305	0.995251343	Bacteria.Proteobacteria.Gammaproteobacteria	KLHL9
414949	ENSG00000198642	rs8729	0.475211707	0.246556696	0.652850654	0.895158383	-0.119876288	0.296658671	0.048934474	-0.02089674	0.166928432	0.253743219	0.108295422	0.15796309	0.333041223	0.120193658	0.943330549	0.989731238	Bacteria.Actinobacteria.Coriobacteriia.Coriobacteriales.Coriobacteriaceae	KLHL9
414950	ENSG00000198642	rs8729	0.250016935	0.048398833	0.820340967	0.343047563	-0.192528635	0.451299281	-0.013694838	0.082971961	0.165898297	0.224400597	0.060061622	0.086878912	0.201094607	0.036615035	0.93214298	0.768689218	Bacteria.Firmicutes.Clostridia.Clostridiales.Lachnospiraceae.Tyzzerella	KLHL9
414951	ENSG00000198642	rs8729	0.760327846	0.529868785	0.933062936	0.929398294	-0.129023784	0.275144451	-0.006586264	0.007446494	0.421210574	0.43567217	0.078116985	0.083724155	0.853693613	0.634348231	0.99911693	0.997690506	Bacteria.Bacteroidetes.Bacteroidia.Bacteroidales.Bacteroidaceae.Bacteroides	KLHL9
414952	ENSG00000198642	rs8729	0.191274521	0.055084937	0.56095191	0.526358614	-0.207331274	0.360961372	0.04378003	-0.062692712	0.157025962	0.18484213	0.07491609	0.098425942	0.155687132	0.029521361	0.997851323	0.977487446	Bacteria.Firmicutes.Clostridia.Clostridiales.Lachnospiraceae.Fusicatenibacter	KLHL9
414953	ENSG00000198642	rs8729	0.485814971	0.593047658	0.746751856	0.269187578	-0.126854368	0.127427706	-0.022634443	0.113165779	0.18098188	0.237278985	0.069799156	0.101556798	0.394915356	0.220307349	0.964011852	0.880013573	Bacteria.Proteobacteria.Betaproteobacteria	KLHL9
414954	ENSG00000198642	rs8729	0.182997577	0.062292062	0.277055557	0.137544122	-0.179844974	0.319023564	0.071103024	-0.135234758	0.133642166	0.168230302	0.06487415	0.089961438	0.114267538	0.02247156	0.999334555	0.975827082	Bacteria.Firmicutes.Erysipelotrichia.Erysipelotrichales.Erysipelotrichaceae.Erysipelotrichaceae.UCG.003	KLHL9
414955	ENSG00000198642	rs8729	0.240380311	0.050498522	0.656864973	0.352423317	-0.218682413	0.439091328	0.038426404	-0.101132266	0.184587116	0.220415155	0.086106265	0.107988088	0.216378504	0.031742146	0.993501001	0.870631505	Bacteria.Firmicutes.Erysipelotrichia.Erysipelotrichales	KLHL9
414956	ENSG00000198642	rs8729	0.630000875	0.299553528	0.661773493	0.958025094	-0.098539842	0.299690772	0.0434002	-0.007370198	0.203602381	0.286616891	0.098761034	0.139501672	0.451476986	0.165176146	0.998330087	0.999834196	Bacteria.Actinobacteria.Coriobacteriia.Coriobacteriales.Coriobacteriaceae.Collinsella	KLHL9
414957	ENSG00000198642	rs8729	0.464322451	0.118766926	0.335659565	0.484538619	-0.107807735	0.276649685	0.068180882	-0.056197577	0.146472609	0.175036223	0.070300063	0.079941572	0.235591359	0.03045771	0.999417824	0.997023453	Bacteria.Firmicutes.Clostridia.Clostridiales.Christensenellaceae.Christensenellaceae.R.7.group	KLHL9
414958	ENSG00000198642	rs8729	0.909562882	0.170592936	0.110076749	0.707599241	0.019763087	0.282734104	0.126578488	0.040174565	0.173319992	0.204080419	0.078151831	0.10664651	0.496758262	0.072280573	0.696504714	0.996716587	Bacteria.Bacteroidetes.Bacteroidia.Bacteroidales.Porphyromonadaceae.Odoribacter	KLHL9
414959	ENSG00000198642	rs8729	0.491340388	0.054422959	0.252317907	0.403960882	-0.098802866	0.344906081	-0.094297106	-0.082489547	0.142770664	0.176124828	0.081653446	0.098206008	0.245999769	0.021102256	0.585204884	0.955303348	Bacteria.Firmicutes.Bacilli.Lactobacillales.Streptococcaceae	KLHL9
414960	ENSG00000198642	rs8729	0.201072084	0.058195591	0.629113217	0.441507055	-0.192393951	0.408779862	-0.033707077	0.094634458	0.148981752	0.212054188	0.069464806	0.122216322	0.1612035	0.023272098	0.947501839	0.911624835	Bacteria.Firmicutes.Clostridia.Clostridiales.Lachnospiraceae..Eubacterium..eligens.group	KLHL9
414961	ENSG00000198642	rs8729	0.143321042	0.080707292	0.154054541	0.826551645	-0.199824737	0.307484669	-0.069682749	0.016159307	0.134910473	0.173346945	0.048326489	0.073452011	0.109902437	0.027794608	0.580022726	0.878197235	Bacteria.Proteobacteria.Betaproteobacteria.Burkholderiales.Alcaligenaceae.Sutterella	KLHL9
414962	ENSG00000198642	rs8729	0.255967284	0.082093504	0.648871537	0.952386852	-0.156445743	0.302828048	-0.030307296	0.005325493	0.136524461	0.171518673	0.066257069	0.088851353	0.128972961	0.023715339	0.998880039	0.998885873	Bacteria.Proteobacteria.Deltaproteobacteria.Desulfovibrionales.Desulfovibrionaceae.Bilophila	KLHL9
414963	ENSG00000198642	rs8729	0.9683495	0.735345824	0.698851033	0.754061652	0.019409205	0.162651491	-0.038046465	0.031435045	0.487310412	0.479156708	0.097916143	0.099922306	0.93384103	0.729599915	0.956359196	0.940092447	Bacteria.Firmicutes.Clostridia.Clostridiales.Ruminococcaceae	KLHL9
414964	ENSG00000198642	rs8729	0.175626283	0.025758999	0.394538044	0.39577587	-0.181722072	0.385175847	-0.051909543	-0.054703379	0.132736317	0.168834123	0.0605702	0.063998483	0.096795126	0.010105529	0.819494869	0.927427378	Bacteria.Proteobacteria.Gammaproteobacteria.Pasteurellales.Pasteurellaceae.Haemophilus	KLHL9
414965	ENSG00000198642	rs8729	0.692660549	0.789555911	0.571346406	0.994166702	0.388905338	0.30107585	-0.091578289	-0.001377533	0.979651421	1.123530959	0.160970743	0.187706396	0.999415694	0.891690288	0.990344402	0.984024559	Bacteria.Firmicutes	KLHL9
414966	ENSG00000198642	rs8729	0.196884609	0.040499874	0.943877628	0.407035589	-0.175385261	0.37056395	0.005647965	0.088212806	0.134534811	0.177326455	0.0799253	0.10571324	0.120328491	0.012999075	0.998239218	0.961146463	Bacteria.Firmicutes.Clostridia.Clostridiales.Ruminococcaceae.Flavonifractor	KLHL9
414967	ENSG00000198642	rs8729	0.451317738	0.460991553	0.376986796	0.137844755	-0.109637182	0.148465185	-0.052718391	0.126509048	0.144694213	0.200209682	0.059270146	0.084222282	0.268768128	0.137610953	0.907051771	0.797625595	Bacteria.Firmicutes.Clostridia.Clostridiales.Lachnospiraceae.Roseburia	KLHL9
414968	ENSG00000198642	rs8729	0.394753625	0.205032886	0.952569608	0.832410946	-0.172650158	0.358002035	-0.004624214	0.024636302	0.201547733	0.2796934	0.077448748	0.115962949	0.419768603	0.140216903	0.99946547	0.972078348	Bacteria.Firmicutes.Erysipelotrichia.Erysipelotrichales.Erysipelotrichaceae..Clostridium..innocuum.group	KLHL9
414969	ENSG00000198642	rs8729	0.25281035	0.362152671	0.843391452	0.458244531	-0.178539763	0.199406521	-0.011640997	-0.065444347	0.154762742	0.217305501	0.058693163	0.087712942	0.207141675	0.134263876	0.99830237	0.997282036	Bacteria.Firmicutes.Clostridia.Clostridiales.Clostridiaceae.1.Clostridium.sensu.stricto.1	KLHL9
414970	ENSG00000198642	rs8729	0.316648466	0.113718205	0.761875313	0.751515482	-0.210307236	0.359345513	-0.024729878	0.027153047	0.208426533	0.224175738	0.081274622	0.085396379	0.324736766	0.084563715	0.999814869	0.942552604	Bacteria.Actinobacteria.Actinobacteria.Corynebacteriales.Corynebacteriaceae	KLHL9
414971	ENSG00000198642	rs8729	0.357919805	0.281305966	0.469138751	0.476517005	-0.130305761	0.235040594	0.051577951	-0.069692306	0.140748464	0.216371685	0.070840861	0.097335606	0.199999389	0.085252099	0.816550555	0.984446179	Bacteria.Firmicutes.Clostridia.Clostridiales.Peptostreptococcaceae.Intestinibacter	KLHL9
414972	ENSG00000198642	rs8729	0.466084203	0.110418118	0.079455026	0.779137327	-0.101205888	0.295755603	0.099027021	-0.021407223	0.138049109	0.182783456	0.055590753	0.076022101	0.211678774	0.037201326	0.477489495	0.995306766	Bacteria.Firmicutes.Negativicutes.Selenomonadales.Acidaminococcaceae	KLHL9
414973	ENSG00000198642	rs8729	0.672651543	0.907684585	0.115865217	0.105023257	0.087154666	0.027344378	0.122352113	-0.14944324	0.205357841	0.234906049	0.076790346	0.090926618	0.503861208	0.367800561	0.999469974	0.986131077	Bacteria.Bacteroidetes.Bacteroidia.Bacteroidales.Porphyromonadaceae.Barnesiella	KLHL9
414974	ENSG00000198642	rs8729	0.215731851	0.044057085	0.686811556	0.337245812	-0.171770215	0.364407063	0.027546836	-0.090818476	0.137421662	0.177514457	0.068022463	0.09395136	0.139842434	0.015579491	0.894867539	0.968856518	Bacteria.Firmicutes.Clostridia.Clostridiales.Lachnospiraceae..Eubacterium..hallii.group	KLHL9
414975	ENSG00000198642	rs8729	0.317554646	0.095030097	0.729210084	0.999684625	-0.145386536	0.297008746	-0.029396785	-4.19E-05	0.144358518	0.175357045	0.08455881	0.105499956	0.151494169	0.029710122	0.997048205	0.999743883	Bacteria.Firmicutes.Clostridia.Clostridiales.Lachnospiraceae.Dorea	KLHL9
414976	ENSG00000198642	rs8729	0.382498424	0.43188226	0.834880307	0.222150613	-0.149650397	0.164380177	-0.013823806	0.106901567	0.170217655	0.207860693	0.066056562	0.086738541	0.293247134	0.189796588	0.980584042	0.810172159	Bacteria.Proteobacteria.Betaproteobacteria.Burkholderiales	KLHL9
414977	ENSG00000198642	rs8729	0.283620382	0.058631109	0.794911379	0.415703849	-0.192794431	0.417561392	0.021575035	-0.086901645	0.178344141	0.216994789	0.082665521	0.10610013	0.217160399	0.029371293	0.999513786	0.933345223	Bacteria.Firmicutes.Erysipelotrichia.Erysipelotrichales.Erysipelotrichaceae	KLHL9
414978	ENSG00000198642	rs8729	0.851294868	0.730669371	0.569538811	0.821185117	0.084644977	0.197068748	-0.0634687	0.031613972	0.449753229	0.570060857	0.111038132	0.139315928	0.830829187	0.708774683	0.916262766	0.99665811	Bacteria.Proteobacteria	KLHL9
414979	ENSG00000198642	rs8729	0.262662034	0.120041361	0.449996013	0.750872365	-0.15317962	0.313279985	0.057190558	-0.034421118	0.13558466	0.198909669	0.075256586	0.107965255	0.155192727	0.031415972	0.696551776	0.896631776	Bacteria.Firmicutes.Clostridia.Clostridiales.Peptostreptococcaceae	KLHL9
414980	ENSG00000198642	rs8729	0.409433288	0.360889233	0.948471573	0.56639997	-0.172338264	0.222222301	-0.005310156	-0.05598217	0.207592933	0.241528795	0.081855206	0.097147534	0.421354595	0.203439735	0.997152221	0.990360691	Bacteria.Firmicutes.Clostridia.Clostridiales.Family.XI	KLHL9
414981	ENSG00000198642	rs8729	0.24887061	0.064073731	0.866837381	0.525726786	-0.157219049	0.321699544	0.008991931	-0.056889924	0.135141744	0.170821323	0.053418035	0.08917902	0.123016063	0.020522145	0.94253553	0.990835033	Bacteria.Bacteroidetes.Bacteroidia.Bacteroidales.Porphyromonadaceae.Parabacteroides	KLHL9
414982	ENSG00000198642	rs8729	0.439681874	0.283587708	0.737437168	0.907809169	-0.271587255	0.362099852	0.030851836	-0.010896955	0.349339009	0.334936887	0.091639409	0.093739044	0.645066124	0.347779298	0.882548802	0.923461199	Bacteria.Firmicutes.Clostridia.Clostridiales.Lachnospiraceae..Eubacterium..rectale.group	KLHL9
414983	ENSG00000198642	rs8729	0.581776853	0.187617153	0.754398252	0.800126088	-0.11386979	0.348029576	0.029522525	0.035786173	0.205718887	0.261388758	0.093975995	0.140775804	0.455179986	0.116114519	0.999274386	0.999563655	Bacteria.Firmicutes.Clostridia.Clostridiales.Ruminococcaceae.Ruminococcaceae.UCG.013	KLHL9
414984	ENSG00000198642	rs8729	0.636964389	0.499505134	0.900527549	0.934728782	-0.217451235	0.353159219	0.010278147	-0.007892014	0.458621625	0.520108202	0.081912748	0.095998586	0.906199841	0.643339044	0.998912436	0.995383189	Bacteria.Bacteroidetes.Bacteroidia.Bacteroidales	KLHL9
414985	ENSG00000198642	rs8729	0.422569846	0.753976342	0.977787541	0.243585988	-0.158030079	0.083810544	0.002110001	-0.148731465	0.195826122	0.266312314	0.075495943	0.12640908	0.314466459	0.345574879	0.998920038	0.99782309	Bacteria.Firmicutes.Bacilli.Bacillales.Staphylococcaceae.Staphylococcus	KLHL9
414986	ENSG00000198642	rs8729	0.720830532	0.119006667	0.337086392	0.748195601	-0.062468019	0.356967718	-0.083495866	-0.035830418	0.174063898	0.226003026	0.086347451	0.11114881	0.43966045	0.067883382	0.68685363	0.982679299	Bacteria.Firmicutes.Bacilli	KLHL9
414987	ENSG00000198642	rs8729	0.241226394	0.032734195	0.618727329	0.08282611	-0.17298697	0.375222443	-0.032466338	0.142990778	0.1462818	0.17202334	0.064930678	0.081186647	0.155693632	0.018002592	0.999550314	0.996901429	Bacteria.Proteobacteria.Gammaproteobacteria.Pseudomonadales	KLHL9
414988	ENSG00000198642	rs8729	0.637019983	0.499526321	0.900592147	0.934756197	-0.217415204	0.353140982	0.010271359	-0.007888634	0.458621446	0.520107122	0.081912131	0.095997887	0.907849349	0.643879379	0.998947111	0.995399427	Bacteria.Bacteroidetes	KLHL9
414989	ENSG00000198642	rs8729	0.295513297	0.708116417	0.048831311	0.488944417	0.257699026	0.108480148	0.230559886	-0.104744337	0.244387533	0.288504401	0.114868876	0.150519705	0.419737358	0.39038254	0.79911358	0.981962125	Bacteria.Firmicutes.Clostridia.Clostridiales.Ruminococcaceae.Anaerotruncus	KLHL9
414990	ENSG00000198642	rs8729	0.905876865	0.14708171	0.310040258	0.724046044	-0.022749725	0.378181582	0.078540338	0.038817766	0.191664054	0.257764344	0.076774094	0.109480023	0.533950958	0.129267259	0.953700178	0.971472427	Bacteria.Firmicutes.Clostridia.Clostridiales.Ruminococcaceae.Ruminiclostridium.6	KLHL9
414991	ENSG00000198642	rs8729	0.165443494	0.053978495	0.442169295	0.530438104	-0.201041263	0.356281986	-0.048769154	0.058016748	0.14334188	0.181588751	0.063075101	0.091993129	0.128621201	0.020622915	0.741955915	0.906418779	Bacteria.Firmicutes.Clostridia.Clostridiales.Lachnospiraceae.Lachnospira	KLHL9
414992	ENSG00000198642	rs8729	0.18566921	0.093079799	0.367351542	0.961940814	-0.182927791	0.301010189	-0.048672241	-0.003349346	0.136774332	0.176646119	0.053622901	0.06992412	0.11986043	0.026694992	0.748601707	0.890013297	Bacteria.Fusobacteria.Fusobacteriia.Fusobacteriales	KLHL9
414993	ENSG00000198642	rs8729	0.343178148	0.20313243	0.803516223	0.244590365	-0.152550175	0.236997177	-0.01527655	0.088053143	0.15977692	0.184371121	0.061154594	0.074998886	0.236056013	0.099985838	0.943988959	0.857920428	Bacteria.Proteobacteria.Betaproteobacteria.Burkholderiales.Alcaligenaceae	KLHL9
414994	ENSG00000198642	rs8729	0.428408335	0.896276968	0.983947526	0.051319382	-0.151933333	-0.031952101	0.001616945	-0.218151438	0.190672778	0.244153181	0.080060489	0.109907832	0.320742651	0.372201809	0.966309182	0.971945944	Bacteria.Firmicutes.Bacilli.Lactobacillales.Carnobacteriaceae.Granulicatella	KLHL9
414995	ENSG00000198642	rs8729	0.262074276	0.092391232	0.773682726	0.751789884	-0.18762899	0.346407977	-0.020156505	0.030162732	0.16587061	0.202849952	0.069807677	0.09497037	0.257483596	0.056820714	0.992500663	0.988406265	Bacteria.Firmicutes.Clostridia.Clostridiales.Ruminococcaceae.Ruminococcus.1	KLHL9
414996	ENSG00000198642	rs8729	0.446065965	0.180104105	0.999512558	0.572637288	-0.166562882	0.504248136	5.90E-05	0.09499241	0.217281147	0.37219666	0.096290491	0.167534978	0.505530492	0.147886498	0.999512558	0.998920199	Bacteria.Firmicutes.Clostridia.Clostridiales.Lachnospiraceae..Eubacterium..ventriosum.group	KLHL9
414997	ENSG00000198642	rs8729	0.131739422	0.067735935	0.350716221	0.552870868	-0.277094523	0.400644279	-0.062806778	0.04920587	0.181559003	0.215717278	0.066825634	0.082488698	0.175402501	0.051312458	0.868148641	0.926870238	Bacteria.Firmicutes.Clostridia.Clostridiales.Lachnospiraceae.Lachnospiraceae.UCG.010	KLHL9
414998	ENSG00000198642	rs8729	0.017293102	0.011479685	0.0206384	0.113484823	-0.401872619	0.532273395	-0.13932819	0.125449173	0.16456707	0.204688334	0.058749183	0.078209244	0.04670456	0.01216096	0.897835197	0.997412515	Bacteria.Proteobacteria.Gammaproteobacteria.Enterobacteriales.Enterobacteriaceae.Citrobacter	KLHL9
414999	ENSG00000198642	rs8729	0.18518801	0.093941742	0.365943351	0.953862132	-0.183135943	0.300278272	-0.048785423	-0.004059954	0.136778171	0.176690493	0.053588911	0.069905426	0.119424743	0.027732419	0.735946241	0.893129532	Bacteria.Fusobacteria.Fusobacteriia.Fusobacteriales.Fusobacteriaceae.Fusobacterium	KLHL9
415000	ENSG00000198642	rs8729	0.261890794	0.058379274	0.679712691	0.278272609	-0.150708856	0.321969174	-0.025991112	-0.09035033	0.133180194	0.167146588	0.062675795	0.082646273	0.139248827	0.023162835	0.708517458	0.872181565	Bacteria.Firmicutes.Negativicutes.Selenomonadales.Veillonellaceae.Veillonella	KLHL9
415001	ENSG00000198642	rs8729	0.292831174	0.071177575	0.753792945	0.563098404	-0.197836344	0.370336618	-0.018544678	0.041780018	0.186568955	0.201939292	0.058881274	0.071888204	0.276348502	0.060628907	0.999614985	0.99936283	Bacteria.Firmicutes.Clostridia.Clostridiales.Lachnospiraceae.Tyzzerella.4	KLHL9
415002	ENSG00000198642	rs8729	0.548419746	0.322773523	0.617895481	0.863399145	-0.10598119	0.278255963	0.037552363	-0.023246981	0.175688012	0.279306967	0.074924371	0.134592497	0.439030518	0.179242149	0.908170091	0.944364941	Bacteria.Firmicutes.Clostridia.Clostridiales.Lachnospiraceae..Eubacterium..xylanophilum.group	KLHL9
415003	ENSG00000198642	rs8729	0.299948452	0.077831627	0.626758092	0.73166284	-0.147546419	0.317044168	0.026713904	0.024568592	0.141226075	0.176992069	0.054676543	0.071343568	0.139801581	0.031050103	0.99994518	0.999865593	Bacteria.Bacteroidetes.Bacteroidia.Bacteroidales.Prevotellaceae	KLHL9
415004	ENSG00000198642	rs8729	0.322589133	0.098356178	0.469960268	0.762101531	-0.138679124	0.293177977	-0.04942615	0.027206675	0.139149499	0.174866998	0.068011576	0.089502341	0.16328714	0.029895517	0.90090992	0.953661219	Bacteria.Proteobacteria.Deltaproteobacteria	KLHL9
415005	ENSG00000198642	rs8729	0.911695832	0.533954634	0.349979958	0.637714153	0.027058402	0.183264611	0.081656499	-0.051674775	0.243055897	0.293100154	0.086747948	0.109229591	0.582559405	0.285471222	0.996423631	0.971636825	Bacteria.Bacteroidetes.Bacteroidia.Bacteroidales.Prevotellaceae.Prevotella.7	KLHL9
415006	ENSG00000198642	rs8729	0.04525132	0.030709284	0.107321241	0.225411452	-0.457417715	0.566002156	-0.127848681	0.109062123	0.224112324	0.256318188	0.078311158	0.089123966	0.147331593	0.048391163	0.999586829	0.996426659	Bacteria.Firmicutes.Negativicutes.Selenomonadales.Veillonellaceae.Megasphaera	KLHL9
415007	ENSG00000198642	rs8729	0.257333052	0.120556904	0.848035565	0.665058033	-0.182322037	0.293121305	-0.014891147	-0.043782926	0.159567787	0.186374101	0.077405011	0.100674913	0.171295332	0.051544741	0.998173674	0.994266973	Bacteria.Firmicutes.Bacilli.Bacillales	KLHL9
415008	ENSG00000198642	rs8729	0.22456006	0.097515595	0.29377858	0.16830813	-0.163751198	0.286692914	0.076434332	-0.126141625	0.133566839	0.17056238	0.07222397	0.090556935	0.136099536	0.029775863	0.633033694	0.939271375	Bacteria.Actinobacteria.Actinobacteria.Bifidobacteriales.Bifidobacteriaceae	KLHL9
415009	ENSG00000198642	rs8729	0.470636782	0.051332352	0.77854155	0.350969801	-0.128513072	0.450642508	-0.018168101	-0.082581316	0.177107877	0.227053194	0.064340906	0.08791207	0.345339716	0.048467744	0.949083102	0.834713502	Bacteria.Firmicutes.Negativicutes.Selenomonadales.Veillonellaceae	KLHL9
415010	ENSG00000198642	rs8729	0.572571076	0.230098671	0.515951016	0.79036448	-0.09542392	0.292276614	0.078418911	-0.040405833	0.168266927	0.241291107	0.1200691	0.151379157	0.372914885	0.107105193	0.844282294	0.994506574	Bacteria.Firmicutes.Clostridia.Clostridiales.Family.XIII	KLHL9
415011	ENSG00000198642	rs8729	0.724293891	0.991247646	0.592153317	0.757771218	0.324273487	-0.011218829	-0.082913958	0.053872138	0.915425532	1.018846589	0.154017819	0.173954172	0.987348183	0.827520955	0.996576058	0.865094255	Bacteria.Firmicutes.Clostridia.Clostridiales	KLHL9
415012	ENSG00000198642	rs8729	0.335742657	0.067017401	0.94701307	0.455944417	-0.170860218	0.383263205	-0.003758637	0.053649068	0.176201362	0.20580441	0.056341675	0.071535983	0.241159604	0.044373923	0.998735039	0.999709092	Bacteria.Bacteroidetes.Bacteroidia.Bacteroidales.Prevotellaceae.Prevotella.9	KLHL9
415013	ENSG00000198642	rs8729	0.551759574	0.211034652	0.903865176	0.722281776	-0.197569606	0.396745633	0.008679457	-0.02531012	0.33027826	0.314130708	0.071585965	0.070910299	0.733291631	0.296101614	0.999785669	0.999420701	Bacteria.Firmicutes.Clostridia.Clostridiales.Ruminococcaceae.Faecalibacterium	KLHL9
415014	ENSG00000198642	rs8729	0.450316838	0.086147179	0.943983954	0.642574422	-0.14190157	0.332687796	0.006437115	0.04636316	0.186859966	0.190968037	0.091265886	0.099439197	0.364847623	0.061046041	0.99846362	0.994553009	Bacteria.Firmicutes.Clostridia.Clostridiales.Ruminococcaceae.Ruminiclostridium.9	KLHL9
415015	ENSG00000198642	rs8729	0.032219597	0.06616144	0.042146187	0.487298082	-0.338934846	0.381392419	-0.149891165	0.072265451	0.154910309	0.204139948	0.072330252	0.103453172	0.074779163	0.040560694	0.773226398	0.956466638	Bacteria.Firmicutes.Clostridia.Clostridiales.Ruminococcaceae.Ruminococcaceae.UCG.003	KLHL9
415016	ENSG00000198642	rs8729	0.506780675	0.497128028	0.374346578	0.288848998	0.500502972	-0.582812506	-0.128038301	0.176202309	0.749818169	0.853572582	0.143152074	0.164789492	0.869243318	0.638280583	0.876277026	0.778803758	Bacteria.Firmicutes.Clostridia.Clostridiales.Lachnospiraceae	KLHL9
415017	ENSG00000198642	rs8729	0.657362574	0.663839339	0.71170622	0.388671524	-0.098506162	0.121552312	0.027809263	-0.088696318	0.221076584	0.278417937	0.074925019	0.102213292	0.593510946	0.406540319	0.999437234	0.98110946	Bacteria.Proteobacteria.Betaproteobacteria.Neisseriales.Neisseriaceae	KLHL9
415018	ENSG00000198642	rs8729	0.58839128	0.041914646	0.289026384	0.282464258	-0.081879869	0.380376373	-0.088983873	-0.108663601	0.150561676	0.18333785	0.083251172	0.100275828	0.337440073	0.021495163	0.544290693	0.910444892	Bacteria.Firmicutes.Bacilli.Lactobacillales	KLHL9
415019	ENSG00000198642	rs8729	0.61835706	0.529336994	0.400389885	0.179815922	-0.083501298	0.134535674	-0.047273013	0.097773798	0.166821036	0.212752057	0.055852068	0.072120588	0.448739881	0.203477803	0.94375887	0.965530807	Bacteria.Proteobacteria.Gammaproteobacteria.Enterobacteriales.Enterobacteriaceae	KLHL9
415020	ENSG00000198642	rs8729	0.324620361	0.091065652	0.943600512	0.716987263	-0.157679777	0.343854261	0.006940251	0.053754465	0.158885141	0.200516095	0.097729267	0.147658398	0.221146135	0.041622803	0.846918656	0.837383941	Bacteria.Firmicutes.Clostridia.Clostridiales.Ruminococcaceae.Butyricicoccus	KLHL9
415021	ENSG00000198642	rs8729	0.039374692	0.031731903	0.091392919	0.357032356	-0.443809277	0.486759021	-0.142944965	0.075999683	0.211138322	0.221819593	0.083443478	0.081937932	0.100406976	0.028466824	0.970727297	0.997803387	Bacteria.Actinobacteria.Actinobacteria.Micrococcales	KLHL9
415022	ENSG00000198642	rs8729	0.327945753	0.1530425	0.930005463	0.842880081	-0.155156165	0.290281601	0.006181572	-0.018257966	0.15742858	0.200814075	0.070106598	0.091751862	0.194106807	0.061990189	0.998970432	0.998994847	Bacteria.Firmicutes.Erysipelotrichia.Erysipelotrichales.Erysipelotrichaceae.Erysipelatoclostridium	KLHL9
415023	ENSG00000198642	rs8729	0.554666222	0.029831286	0.410088677	0.26544005	-0.092385776	0.490754264	0.055240004	0.118689069	0.155580268	0.221022229	0.066633951	0.105674564	0.337828358	0.021075024	0.835808853	0.924960833	Bacteria.Firmicutes.Clostridia.Clostridiales.Ruminococcaceae.Ruminococcus.2	KLHL9
415024	ENSG00000198642	rs8729	0.620575918	0.143163949	0.595661215	0.997083286	-0.093061759	0.311708866	-0.060009605	-0.000397494	0.187104907	0.210364395	0.112538504	0.108325449	0.427726984	0.074672355	0.947894073	0.9839699	Bacteria.Actinobacteria	KLHL9
415025	ENSG00000198642	rs8729	0.180946207	0.021568499	0.418863367	0.059439212	-0.223727661	0.427685579	-0.052880378	0.148085471	0.165462063	0.181698896	0.065004487	0.077208286	0.156733354	0.017434342	0.999305535	0.989974535	Bacteria.Proteobacteria.Gammaproteobacteria.Pseudomonadales.Pseudomonadaceae.Pseudomonas	KLHL9
415026	ENSG00000198642	rs8729	0.332987332	0.148337499	0.738244863	0.848589507	-0.226131392	0.348021168	0.032249115	-0.018990999	0.231865356	0.23795573	0.096096903	0.099081972	0.431134292	0.147159499	0.997570438	0.984587444	Bacteria.Firmicutes.Clostridia.Clostridiales.Lachnospiraceae.Lachnospiraceae.UCG.008	KLHL9
415027	ENSG00000198642	rs8729	0.664351309	0.352248251	0.349145379	0.606201831	-0.072232873	0.236052304	0.118721047	-0.092817224	0.165720044	0.251962215	0.125903843	0.179189526	0.382447217	0.15310115	0.824970539	0.994989321	Bacteria.Actinobacteria.Coriobacteriia.Coriobacteriales	KLHL9
415028	ENSG00000198642	rs8729	0.318906252	0.437672788	0.769681992	0.098390333	-0.141786919	0.148319817	-0.016900431	0.132714641	0.141181105	0.189942556	0.057484837	0.079166302	0.191794578	0.119876304	0.997528932	0.993985312	Bacteria.Bacteroidetes.Bacteroidia.Bacteroidales.Rikenellaceae.Alistipes	KLHL9
415029	ENSG00000198642	rs8729	0.32115621	0.099683006	0.47100437	0.751068528	-0.139115955	0.291004137	-0.049306172	0.028291312	0.139171984	0.174268207	0.068006923	0.08881089	0.144485628	0.029565779	0.972085394	0.961745829	Bacteria.Proteobacteria.Deltaproteobacteria.Desulfovibrionales.Desulfovibrionaceae	KLHL9
415030	ENSG00000198642	rs8729	0.390843826	0.057112962	0.732493888	0.277951819	-0.247595534	0.565303582	0.032769879	-0.102904178	0.286645991	0.291948042	0.095466643	0.094066295	0.59485467	0.133645625	0.996108676	0.956557022	Bacteria.Firmicutes.Clostridia.Clostridiales.Lachnospiraceae..Ruminococcus..gnavus.group	KLHL9
415031	ENSG00000198643	rs6445998	0.79252596	0.953781189	0.739165119	0.86531857	-0.205544954	0.024832277	-0.104263604	0.028873047	0.778285239	0.42681944	0.311826655	0.169571995	0.685525966	0.493121662	0.998986731	0.998377846	Bacteria.Firmicutes.Clostridia.Clostridiales.Family.XI.Anaerococcus	FAM3D
415032	ENSG00000198643	rs6445998	0.645934134	0.414772029	0.38280416	0.223210637	0.187162201	-0.19437282	-0.261834867	0.201360956	0.405523276	0.236838055	0.298012771	0.163760748	0.34463423	0.133349998	0.648125899	0.880307361	Bacteria.Actinobacteria.Actinobacteria	FAM3D
415033	ENSG00000198643	rs6445998	0.909571183	0.842537079	0.799899969	0.824627225	0.048290702	-0.047188062	0.054032164	-0.026023029	0.423542928	0.236610904	0.212306447	0.116967898	0.291213927	0.151540092	0.996546716	0.99835739	Bacteria.Firmicutes.Clostridia.Clostridiales.Ruminococcaceae.Ruminococcaceae.UCG.002	FAM3D
415034	ENSG00000198643	rs6445998	0.798879843	0.759794683	0.757717206	0.933330063	0.118049506	-0.077215332	0.080509401	-0.011814349	0.461442167	0.251499262	0.259906539	0.14068796	0.313033007	0.155434449	0.828397751	0.985083484	Bacteria.Actinobacteria.Actinobacteria.Bifidobacteriales.Bifidobacteriaceae.Bifidobacterium	FAM3D
415035	ENSG00000198643	rs6445998	0.414252999	0.269816713	0.359439625	0.234898707	0.671249063	-0.483977572	0.340077575	-0.232641767	0.816985211	0.434905596	0.368502369	0.194064864	0.44183158	0.19344219	0.725328318	0.818395879	Bacteria.Firmicutes.Erysipelotrichia.Erysipelotrichales.Erysipelotrichaceae.Faecalitalea	FAM3D
415036	ENSG00000198643	rs6445998	0.966582103	0.802231915	0.927778757	0.540366126	-0.026886867	0.087829046	0.022938126	-0.085077304	0.639331669	0.349262191	0.252104217	0.138233207	0.45372585	0.227581716	0.993501001	0.939673573	Bacteria.Firmicutes.Erysipelotrichia.Erysipelotrichales	FAM3D
415037	ENSG00000198643	rs6445998	0.995568597	0.969889689	0.96287183	0.941273977	-0.003956015	-0.014217169	-0.016020796	0.013423348	0.709593362	0.375221301	0.342858725	0.181519651	0.487676105	0.301354809	0.929885533	0.99827201	Bacteria.Firmicutes.Clostridia.Clostridiales.Ruminococcaceae..Eubacterium..coprostanoligenes.group	FAM3D
415038	ENSG00000198643	rs6445998	0.942715323	0.883882485	0.827101047	0.639723019	-0.030276629	0.035271281	-0.055130768	0.066701196	0.419741537	0.24057002	0.251405935	0.14184044	0.3660129	0.228709679	0.998173674	0.994266973	Bacteria.Firmicutes.Bacilli.Bacillales	FAM3D
415039	ENSG00000198643	rs6445998	0.963481985	0.937529516	0.687888812	0.489783306	-0.019182736	0.018337898	0.071061751	-0.068633311	0.417391195	0.233085437	0.176115811	0.098818805	0.381739024	0.217993495	0.997466038	0.994193156	Bacteria.Bacteroidetes.Bacteroidia.Bacteroidales.Rikenellaceae	FAM3D
415040	ENSG00000198643	rs6445998	0.897675826	0.44352226	0.969083398	0.505927422	0.083049134	-0.285046262	0.00989664	-0.09582947	0.643322665	0.369761841	0.254378198	0.143276143	0.542004373	0.3359441	0.786153625	0.823884075	Bacteria.Firmicutes.Erysipelotrichia.Erysipelotrichales.Erysipelotrichaceae.Holdemanella	FAM3D
415041	ENSG00000198643	rs6445998	0.981960148	0.892260503	0.2876378	0.28790437	0.009126643	-0.0307495	-0.238339701	0.132369341	0.402101149	0.22615259	0.222338082	0.123551239	0.344908675	0.200327385	0.890732322	0.837808523	Bacteria.Firmicutes.Clostridia.Clostridiales.Lachnospiraceaencultured	FAM3D
415042	ENSG00000198643	rs6445998	0.828447486	0.98409214	0.501419498	0.175454413	0.086599615	0.004477014	-0.072146263	0.086409352	0.398059549	0.223687825	0.106729463	0.06309102	0.402553759	0.289875087	0.937318069	0.997412515	Bacteria.Proteobacteria.Gammaproteobacteria.Enterobacteriales.Enterobacteriaceae.Citrobacter	FAM3D
415043	ENSG00000198643	rs6445998	0.485695136	0.308224872	0.424722791	0.208095914	0.543447638	-0.433897074	-0.137599671	0.121075025	0.775117652	0.422538367	0.171307067	0.095239684	0.476050395	0.193519699	0.816844637	0.995251343	Bacteria.Proteobacteria.Gammaproteobacteria	FAM3D
415044	ENSG00000198643	rs6445998	0.947061118	0.887215887	0.962763516	0.955279946	0.035901717	-0.043476405	0.011117306	-0.007312061	0.538653164	0.3053609	0.237227281	0.129897201	0.682978141	0.412121284	0.996981738	0.897766073	Bacteria.Bacteroidetes.Bacteroidia.Bacteroidales.Porphyromonadaceae.Butyricimonas	FAM3D
415045	ENSG00000198643	rs6445998	0.832892755	0.777057791	0.744929164	0.589982488	-0.12772817	0.095389372	0.086456875	-0.080635414	0.602975971	0.335503888	0.264637493	0.14890966	0.477872363	0.311772152	0.998793879	0.998019463	Bacteria.Firmicutes.Clostridia.Clostridiales.Lachnospiraceae.Blautia	FAM3D
415046	ENSG00000198643	rs6445998	0.841873311	0.906896699	0.788477223	0.96586657	-0.131011056	-0.041748042	-0.081387559	-0.006995849	0.654122078	0.355593898	0.302128526	0.162862088	0.58933641	0.364945847	0.997152221	0.992984606	Bacteria.Firmicutes.Clostridia.Clostridiales.Family.XI	FAM3D
415047	ENSG00000198643	rs6445998	0.670740461	0.593435908	0.668046264	0.602023496	0.52318042	-0.375841434	-0.109218536	0.07677379	1.225133561	0.7005794	0.253548325	0.146510678	0.796487522	0.676771948	0.921846173	0.99665811	Bacteria.Proteobacteria	FAM3D
415048	ENSG00000198643	rs6445998	0.488411237	0.641906782	0.429488616	0.64029464	0.515087098	-0.184303146	0.308563918	-0.095384429	0.739279825	0.394497743	0.388152191	0.203182978	0.345866652	0.27916372	0.988161388	0.950695192	Bacteria.Firmicutes.Bacilli.Lactobacillales.Carnobacteriaceae	FAM3D
415049	ENSG00000198643	rs6445998	0.658161178	0.692861996	0.387648544	0.349898588	-0.217768126	0.106133501	-0.213351876	0.12335925	0.489956666	0.267534972	0.245333351	0.131028673	0.350723895	0.216717941	0.99830237	0.997282036	Bacteria.Firmicutes.Clostridia.Clostridiales.Clostridiaceae.1.Clostridium.sensu.stricto.1	FAM3D
415050	ENSG00000198643	rs6445998	0.786919817	0.606753996	0.733471623	0.564510215	0.192297256	-0.194230386	0.113644022	-0.101757195	0.708501743	0.375550903	0.332336684	0.175723889	0.506126676	0.295430148	0.876281493	0.910167338	Bacteria.Firmicutes.Clostridia.Clostridiales.Ruminococcaceae.Ruminococcaceae.UCG.014	FAM3D
415051	ENSG00000198643	rs6445998	0.545326499	0.43106989	0.517225768	0.426311518	0.529993892	-0.403024672	-0.111460963	0.078840018	0.871814522	0.508727266	0.171181833	0.098492358	0.839058897	0.593388776	0.99911693	0.98634337	Bacteria.Bacteroidetes.Bacteroidia.Bacteroidales.Bacteroidaceae.Bacteroides	FAM3D
415052	ENSG00000198643	rs6445998	0.95733106	0.964610776	0.836109626	0.95401882	-0.023543197	-0.010780032	-0.039692191	0.006030313	0.438365893	0.242046245	0.191111571	0.104185843	0.321992857	0.227590892	0.996168263	0.998441752	Bacteria.Proteobacteria.Betaproteobacteria.Burkholderiales.Alcaligenaceae.Parasutterella	FAM3D
415053	ENSG00000198643	rs6445998	0.826107503	0.83115032	0.526787421	0.686790567	0.092341301	-0.050090124	0.123377185	-0.043314142	0.418646899	0.233986455	0.193900609	0.106949701	0.333660493	0.136536123	0.999417824	0.997023453	Bacteria.Firmicutes.Clostridia.Clostridiales.Christensenellaceae.Christensenellaceae.R.7.group	FAM3D
415054	ENSG00000198643	rs6445998	0.962334703	0.912740986	0.969002634	0.992217413	0.020961365	-0.027497712	0.007316412	0.001022891	0.442189217	0.249972917	0.187567091	0.104470476	0.322551991	0.200958342	0.99894297	0.998888878	Bacteria.Verrucomicrobia.Verrucomicrobiae.Verrucomicrobiales.Verrucomicrobiaceae.Akkermansia	FAM3D
415055	ENSG00000198643	rs6445998	0.812886385	0.939475771	0.651928096	0.876347034	-0.119830517	0.021139001	0.120891184	-0.022881478	0.504224536	0.277347066	0.266780487	0.146482195	0.350337689	0.207224706	0.705520441	0.923117531	Bacteria.Firmicutes.Bacilli.Lactobacillales.Streptococcaceae.Streptococcus	FAM3D
415056	ENSG00000198643	rs6445998	0.974927693	0.932533228	0.9910375	0.95243223	0.013940915	-0.021213796	0.002113686	0.006249401	0.441894845	0.249627916	0.18745501	0.104365579	0.320923357	0.207787824	0.998409995	0.996467843	Bacteria.Verrucomicrobia	FAM3D
415057	ENSG00000198643	rs6445998	0.941874653	0.779849847	0.939564234	0.717597549	0.043329096	-0.090862909	-0.014030327	0.036921081	0.591991759	0.32374839	0.184350103	0.101647942	0.4761194	0.258131137	0.998302481	0.99762474	Bacteria.Proteobacteria.Gammaproteobacteria.Enterobacteriales.Enterobacteriaceae.Escherichia.Shigella	FAM3D
415058	ENSG00000198643	rs6445998	0.905956161	0.826358917	0.665363695	0.783613315	0.049107957	-0.050878982	0.103412829	-0.035657688	0.414079915	0.231009102	0.238020142	0.129318811	0.290541091	0.187997938	0.992392396	0.950951254	Bacteria.Firmicutes.Clostridia.Clostridiales.Lachnospiraceae.Coprococcus.1	FAM3D
415059	ENSG00000198643	rs6445998	0.802536446	0.747102763	0.445656451	0.303847819	0.105080926	-0.075255777	-0.121794405	0.091560818	0.418524641	0.232404334	0.158737096	0.088354242	0.260876382	0.144778527	0.833239256	0.897798382	Bacteria.Proteobacteria.Gammaproteobacteria.Pasteurellales.Pasteurellaceae.Haemophilus	FAM3D
415060	ENSG00000198643	rs6445998	0.920736414	0.890616542	0.798770845	0.612291445	0.04059335	-0.031310806	0.054453096	-0.059122723	0.406390589	0.226797953	0.212733113	0.11610287	0.32671784	0.175760161	0.934382247	0.953661219	Bacteria.Proteobacteria.Deltaproteobacteria	FAM3D
415061	ENSG00000198643	rs6445998	0.976650898	0.978913615	0.621729998	0.726220672	0.011918288	-0.006154612	-0.123179243	0.046756177	0.405672288	0.231975386	0.248479338	0.132962095	0.433947636	0.246027755	0.937946928	0.92835038	Bacteria.Firmicutes.Clostridia.Clostridiales.Lachnospiraceae.Roseburia	FAM3D
415062	ENSG00000198643	rs6445998	0.421897372	0.457375866	0.322898564	0.317936999	-0.600805905	0.294445291	-0.375716927	0.200224949	0.743417172	0.393870716	0.37723425	0.198967509	0.431888087	0.236716373	0.99946547	0.972078348	Bacteria.Firmicutes.Erysipelotrichia.Erysipelotrichales.Erysipelotrichaceae..Clostridium..innocuum.group	FAM3D
415063	ENSG00000198643	rs6445998	0.241385618	0.196663807	0.173151384	0.137083749	0.923519124	-0.534508141	-0.445541451	0.255161745	0.781216279	0.409806635	0.323549116	0.169537743	0.241573815	0.119244606	0.784901865	0.775510139	Bacteria.Firmicutes.Negativicutes.Selenomonadales.Veillonellaceae	FAM3D
415064	ENSG00000198643	rs6445998	0.770780863	0.72831784	0.388140404	0.424686926	0.123760538	-0.084076731	-0.227936858	0.114804808	0.4230349	0.241016168	0.262377978	0.142917091	0.343337031	0.201527519	0.997851323	0.977487446	Bacteria.Firmicutes.Clostridia.Clostridiales.Lachnospiraceae.Fusicatenibacter	FAM3D
415065	ENSG00000198643	rs6445998	0.315151891	0.28906969	0.230613508	0.222911156	0.691093116	-0.399842646	0.467051749	-0.252717568	0.68278186	0.374117049	0.386008791	0.205393049	0.340189555	0.153651615	0.999274386	0.998480911	Bacteria.Firmicutes.Clostridia.Clostridiales.Ruminococcaceae.Ruminococcaceae.UCG.013	FAM3D
415066	ENSG00000198643	rs6445998	0.678803321	0.74881385	0.422464227	0.417878259	-0.204102093	0.085848863	-0.198330744	0.106659167	0.490700847	0.266988976	0.245709275	0.130834742	0.345915387	0.247086943	0.995652601	0.993943049	Bacteria.Firmicutes.Clostridia.Clostridiales.Clostridiaceae.1	FAM3D
415067	ENSG00000198643	rs6445998	0.496596854	0.571306145	0.232543629	0.370141686	0.321482659	-0.148898576	-0.259024772	0.106474763	0.470252642	0.261697406	0.214975698	0.117994531	0.300756526	0.1710756	0.99786128	0.999462671	Bacteria.Firmicutes.Clostridia.Clostridiales.Lachnospiraceae.Anaerostipes	FAM3D
415068	ENSG00000198643	rs6445998	0.38044157	0.369879728	0.263416644	0.225443316	-0.60308117	0.34209857	-0.320275366	0.193165414	0.68299159	0.378902338	0.283939763	0.157862905	0.397742834	0.207559083	0.999469974	0.986131077	Bacteria.Bacteroidetes.Bacteroidia.Bacteroidales.Porphyromonadaceae.Barnesiella	FAM3D
415069	ENSG00000198643	rs6445998	0.901769744	0.880594743	0.70766321	0.615614191	-0.054780324	0.037883348	0.08954522	-0.064974336	0.442127589	0.251218602	0.237759339	0.128798295	0.445738128	0.256540731	0.995671109	0.969189617	Bacteria.Firmicutes.Clostridia.Clostridiales.Ruminococcaceae.Subdoligranulum	FAM3D
415070	ENSG00000198643	rs6445998	0.595646257	0.853197749	0.27122128	0.473044691	-0.237139895	0.045134034	-0.207472993	0.072267109	0.444700163	0.242961308	0.186989129	0.100138332	0.33393729	0.304270999	0.809733992	0.816540829	Bacteria.Firmicutes.Clostridia.Clostridiales.Lachnospiraceae.Tyzzerella	FAM3D
415071	ENSG00000198643	rs6445998	0.952921548	0.80363154	0.911139672	0.541682725	-0.037290417	0.0858498	0.027844999	-0.083517259	0.629233936	0.343877293	0.24854955	0.136142	0.41925329	0.190845332	0.999513786	0.966818112	Bacteria.Firmicutes.Erysipelotrichia.Erysipelotrichales.Erysipelotrichaceae	FAM3D
415072	ENSG00000198643	rs6445998	0.511818231	0.509971921	0.252645536	0.221524055	-0.323471464	0.188251421	-0.476441827	0.280546601	0.490420109	0.284162617	0.412846848	0.22731996	0.345303554	0.20339021	0.885425602	0.989731238	Bacteria.Actinobacteria.Coriobacteriia.Coriobacteriales.Coriobacteriaceae	FAM3D
415073	ENSG00000198643	rs6445998	0.747715718	0.747017266	0.569114074	0.525668625	-0.164347487	0.096434879	-0.130101762	0.082008562	0.508814414	0.297705189	0.227361467	0.128536164	0.50907695	0.355059398	0.999586829	0.996426659	Bacteria.Firmicutes.Negativicutes.Selenomonadales.Veillonellaceae.Megasphaera	FAM3D
415074	ENSG00000198643	rs6445998	0.989633915	0.973710292	0.987185948	0.950410064	0.00859745	-0.012214708	-0.005676289	0.012203203	0.659230745	0.369242754	0.35209022	0.195474023	0.588143752	0.356594154	0.969463622	0.999877656	Bacteria.Firmicutes.Clostridia.Clostridiales.Family.XIII.Family.XIII.AD3011.group	FAM3D
415075	ENSG00000198643	rs6445998	0.752241887	0.709268948	0.2550538	0.259985421	0.131356164	-0.085926432	-0.224283356	0.121593475	0.414368769	0.229472869	0.195344346	0.10701851	0.238881318	0.144702033	0.937508231	0.922056055	Bacteria.Firmicutes.Negativicutes.Selenomonadales.Veillonellaceae.Dialister	FAM3D
415076	ENSG00000198643	rs6445998	0.914714658	0.8678172	0.8533621	0.880209175	0.047606191	-0.042483919	-0.03725529	0.016572596	0.44282854	0.254271436	0.200776606	0.109542591	0.38594741	0.256947301	0.999507593	0.935584968	Bacteria.Firmicutes.Clostridia.Clostridiales.Lachnospiraceae.Lachnoclostridium	FAM3D
415077	ENSG00000198643	rs6445998	0.48489577	0.532507353	0.369694403	0.381280446	-0.480545434	0.245829973	-0.313384309	0.17101678	0.684141621	0.391771243	0.346963734	0.19402056	0.521353956	0.288467032	0.978154064	0.998920199	Bacteria.Firmicutes.Clostridia.Clostridiales.Lachnospiraceae..Eubacterium..ventriosum.group	FAM3D
415078	ENSG00000198643	rs6445998	0.900265791	0.938606852	0.775438495	0.902742845	-0.073043893	-0.026129701	-0.099323264	0.023710448	0.580594801	0.337964091	0.346750858	0.193289736	0.530184634	0.348548929	0.998330087	0.999834196	Bacteria.Actinobacteria.Coriobacteriia.Coriobacteriales.Coriobacteriaceae.Collinsella	FAM3D
415079	ENSG00000198643	rs6445998	0.945333875	0.969204289	0.943386363	0.931218382	0.037606028	-0.011771734	0.020396007	0.013534908	0.546369261	0.303763044	0.286118489	0.156216425	0.508163331	0.259279428	0.838979412	0.996716587	Bacteria.Bacteroidetes.Bacteroidia.Bacteroidales.Porphyromonadaceae.Odoribacter	FAM3D
415080	ENSG00000198643	rs6445998	0.772911586	0.990601774	0.69131412	0.982003317	-0.169981699	0.003847981	0.100193217	0.0032926	0.586638213	0.325440641	0.251224873	0.145413228	0.455881917	0.314370452	0.800268304	0.992983965	Bacteria.Firmicutes.Bacilli	FAM3D
415081	ENSG00000198643	rs6445998	0.779309666	0.787800126	0.584247332	0.720452712	0.129328085	-0.06983683	0.128027586	-0.046371383	0.459642973	0.258401816	0.232821745	0.129029011	0.316274944	0.194084566	0.999550314	0.996901429	Bacteria.Proteobacteria.Gammaproteobacteria.Pseudomonadales	FAM3D
415082	ENSG00000198643	rs6445998	0.567931891	0.784947664	0.280216114	0.513499105	-0.262595936	0.068924856	-0.335597977	0.112641878	0.457499609	0.251559344	0.308236578	0.17146256	0.312876539	0.216191633	0.759374645	0.811517753	Bacteria.Firmicutes.Clostridia.Clostridiales.Ruminococcaceae.Butyricicoccus	FAM3D
415083	ENSG00000198643	rs6445998	0.103920013	0.110865398	0.051550118	0.060556948	1.137520901	-0.643814454	0.747499189	-0.400146137	0.689865505	0.398400659	0.376984634	0.209564812	0.261469178	0.129432559	0.79911358	0.835920165	Bacteria.Firmicutes.Clostridia.Clostridiales.Ruminococcaceae.Anaerotruncus	FAM3D
415084	ENSG00000198643	rs6445998	0.707644855	0.628164191	0.511140917	0.350617732	0.173004355	-0.123079724	-0.210802306	0.157066734	0.459328719	0.252945837	0.319086754	0.167082668	0.270086955	0.155348522	0.641012096	0.909816243	Bacteria.Firmicutes.Negativicutes.Selenomonadales.Veillonellaceae.Veillonella	FAM3D
415085	ENSG00000198643	rs6445998	0.440696271	0.329036381	0.298891169	0.191969158	0.423410583	-0.294012659	0.331348437	-0.221539327	0.545842505	0.298997099	0.316455881	0.168052711	0.259737154	0.082730211	0.902878705	0.873572851	Bacteria.Firmicutes.Clostridia.Clostridiales.Lachnospiraceae..Eubacterium..eligens.group	FAM3D
415086	ENSG00000198643	rs6445998	0.703740129	0.859486142	0.685758656	0.89231354	-0.200273373	0.049997458	-0.105669511	-0.018773291	0.524371666	0.281324981	0.260009318	0.138139892	0.322266152	0.179812952	0.814823392	0.924689794	Bacteria.Firmicutes.Clostridia.Clostridiales.Lachnospiraceae.Lachnospira	FAM3D
415087	ENSG00000198643	rs6445998	0.957395239	0.963962517	0.929707728	0.850241255	0.027236219	0.013098562	0.021287184	0.025879729	0.507893313	0.288810597	0.240397458	0.136530385	0.500381006	0.278800901	0.970428374	0.998121042	Bacteria.Firmicutes.Clostridia.Clostridiales.Ruminococcaceae.Ruminococcaceae.UCG.003	FAM3D
415088	ENSG00000198643	rs6445998	0.112735039	0.174775877	0.029158389	0.077237966	0.878737988	-0.413299407	0.605037201	-0.263506936	0.546674234	0.301286006	0.271324865	0.146803338	0.134679359	0.074060931	0.713239004	0.916976133	Bacteria.Firmicutes.Clostridia.Clostridiales.Ruminococcaceae.Ruminococcus.2	FAM3D
415089	ENSG00000198643	rs6445998	0.69423021	0.937317877	0.647267381	0.961780192	0.288017165	0.035767255	-0.076570063	-0.004862951	0.729443047	0.453084581	0.166578016	0.101096584	0.90627055	0.787833864	0.956359196	0.944648761	Bacteria.Firmicutes.Clostridia.Clostridiales.Ruminococcaceae	FAM3D
415090	ENSG00000198643	rs6445998	0.418010621	0.376970867	0.245864839	0.215293237	0.449207995	-0.263665116	0.282017181	-0.161233669	0.551183832	0.296423029	0.240863112	0.12886742	0.228672404	0.105035623	0.669009133	0.885797992	Bacteria.Firmicutes.Negativicutes.Selenomonadales.Acidaminococcaceae.Phascolarctobacterium	FAM3D
415091	ENSG00000198643	rs6445998	0.663985285	0.701949845	0.506444723	0.484781681	-0.251098953	0.119527024	-0.187311807	0.104999558	0.575413567	0.310979557	0.280394839	0.149446291	0.466831643	0.291523935	0.999814869	0.937469511	Bacteria.Actinobacteria.Actinobacteria.Corynebacteriales.Corynebacteriaceae	FAM3D
415092	ENSG00000198643	rs6445998	0.425161592	0.443563123	0.21672967	0.329185425	0.395182691	-0.207969234	0.295852934	-0.129816466	0.492458164	0.26980186	0.237212585	0.132058248	0.223684848	0.122588593	0.775498412	0.968614954	Bacteria.Firmicutes.Clostridia.Clostridiales.Peptostreptococcaceae.Intestinibacter	FAM3D
415093	ENSG00000198643	rs6445998	0.824750374	0.828400011	0.527962769	0.690493219	0.093064184	-0.050872825	0.123078854	-0.04290781	0.418602338	0.233773797	0.193984724	0.107285996	0.331305439	0.138963261	0.999989953	0.995366106	Bacteria.Firmicutes.Clostridia.Clostridiales.Christensenellaceae	FAM3D
415094	ENSG00000198643	rs6445998	0.788757268	0.909092621	0.682481496	0.893167931	-0.146716639	0.033985945	0.116186885	-0.020759158	0.545384452	0.296504176	0.282766243	0.153981809	0.331369165	0.186085033	0.724419648	0.955303348	Bacteria.Firmicutes.Bacilli.Lactobacillales.Streptococcaceae	FAM3D
415095	ENSG00000198643	rs6445998	0.316616809	0.482068968	0.253393428	0.498037712	0.827231046	-0.327870491	-0.272269171	0.092075745	0.819779373	0.463763445	0.236302785	0.135138429	0.559677192	0.393679741	0.996108676	0.996850396	Bacteria.Firmicutes.Clostridia.Clostridiales.Lachnospiraceae..Ruminococcus..gnavus.group	FAM3D
415096	ENSG00000198643	rs6445998	0.839823846	0.806915841	0.775518257	0.811420229	0.104122152	-0.071382436	0.079576213	-0.036740251	0.513125723	0.290893718	0.277912745	0.153370881	0.411766708	0.230548894	0.924890709	0.901530053	Bacteria.Firmicutes.Clostridia.Clostridiales.Ruminococcaceae.Ruminococcaceae.UCG.005	FAM3D
415097	ENSG00000198643	rs6445998	0.99292368	0.996939604	0.102259292	0.046780472	0.003482115	0.000843232	0.356143715	-0.241216134	0.391133465	0.21900966	0.214928447	0.119043625	0.320731135	0.193996204	0.997048205	0.999513539	Bacteria.Firmicutes.Clostridia.Clostridiales.Lachnospiraceae.Dorea	FAM3D
415098	ENSG00000198643	rs6445998	0.909535759	0.812612331	0.440524795	0.325656846	-0.046327116	0.05685721	0.141273761	-0.102765148	0.406161105	0.238887906	0.182055358	0.103774445	0.470561901	0.300176508	0.950932399	0.870240362	Bacteria.Proteobacteria.Betaproteobacteria.Burkholderiales	FAM3D
415099	ENSG00000198643	rs6445998	0.634185128	0.520962127	0.551818612	0.477226072	0.281429241	-0.220050548	0.139626107	-0.096115926	0.588686637	0.340998701	0.233448517	0.134457094	0.505497388	0.282138786	0.996423631	0.96883131	Bacteria.Bacteroidetes.Bacteroidia.Bacteroidales.Prevotellaceae.Prevotella.7	FAM3D
415100	ENSG00000198643	rs6445998	0.997644772	0.885794573	0.32042504	0.210436529	-0.001188463	0.033425637	0.169043675	-0.120859132	0.401094838	0.231826329	0.16885451	0.095565604	0.442025812	0.30979893	0.943988959	0.852416505	Bacteria.Proteobacteria.Betaproteobacteria.Burkholderiales.Alcaligenaceae	FAM3D
415101	ENSG00000198643	rs6445998	0.944277564	0.883619966	0.704651594	0.815335325	0.028401325	-0.033176504	-0.127604958	0.043431457	0.404801394	0.2257683	0.335188789	0.185221574	0.246244836	0.158049653	0.965138341	0.962141134	Bacteria.Firmicutes.Clostridia.Clostridiales.Ruminococcaceae.Ruminiclostridium.5	FAM3D
415102	ENSG00000198643	rs6445998	0.945752514	0.853789871	0.58973845	0.475647098	0.027549115	-0.041665775	0.10350552	-0.076456562	0.403348496	0.225210292	0.1910183	0.106571686	0.335154205	0.183719631	0.999334555	0.984995763	Bacteria.Firmicutes.Erysipelotrichia.Erysipelotrichales.Erysipelotrichaceae.Erysipelotrichaceae.UCG.003	FAM3D
415103	ENSG00000198643	rs6445998	0.570604802	0.744124112	0.561463649	0.751511288	0.875445518	-0.278552274	-0.180169673	0.05395011	1.535836706	0.849844276	0.308709318	0.169670224	0.88154005	0.705222746	0.876277026	0.860931229	Bacteria.Firmicutes.Clostridia.Clostridiales.Lachnospiraceae	FAM3D
415104	ENSG00000198643	rs6445998	0.580245256	0.492804811	0.569131148	0.500434316	0.623826568	-0.442687187	-0.120317479	0.080638619	1.122448503	0.641860618	0.2102721	0.119017503	0.901597001	0.64020497	0.998912436	0.981117471	Bacteria.Bacteroidetes.Bacteroidia.Bacteroidales	FAM3D
415105	ENSG00000198643	rs6445998	0.89706227	0.813157847	0.914849555	0.716851101	0.080591564	0.085042645	-0.018652833	-0.036838265	0.620543472	0.358373586	0.173782938	0.101140306	0.795316051	0.561939255	0.909948314	0.906607681	Bacteria.Firmicutes.Clostridia.Clostridiales.Lachnospiraceae..Eubacterium..rectale.group	FAM3D
415106	ENSG00000198643	rs6445998	0.811506931	0.75171681	0.478036529	0.328181036	0.100502237	-0.074020343	-0.113278329	0.08732093	0.419739813	0.232989456	0.158758738	0.088643253	0.269683235	0.141900771	0.825400554	0.867011085	Bacteria.Proteobacteria.Gammaproteobacteria.Pasteurellales.Pasteurellaceae	FAM3D
415107	ENSG00000198643	rs6445998	0.861590796	0.574022097	0.782542888	0.4253413	-0.087987106	0.16499572	0.062666751	-0.103332271	0.502693185	0.292052898	0.226123849	0.128818075	0.639248932	0.345402591	0.997570438	0.978219933	Bacteria.Firmicutes.Clostridia.Clostridiales.Lachnospiraceae.Lachnospiraceae.UCG.008	FAM3D
415108	ENSG00000198643	rs6445998	0.600921376	0.800988473	0.536457373	0.787522016	0.349897071	-0.096561017	-0.100031715	0.024825638	0.665698272	0.381534541	0.160970231	0.091733586	0.749008398	0.549533676	0.999785669	0.999420701	Bacteria.Firmicutes.Clostridia.Clostridiales.Ruminococcaceae.Faecalibacterium	FAM3D
415109	ENSG00000198643	rs6445998	0.44724015	0.45425872	0.17558584	0.158642518	-0.371049431	0.212422706	-0.591716589	0.342321959	0.485291223	0.282184235	0.432169971	0.240093311	0.306079451	0.184811684	0.76404613	0.994989321	Bacteria.Actinobacteria.Coriobacteriia.Coriobacteriales	FAM3D
415110	ENSG00000198643	rs6445998	0.279653534	0.252033815	0.038250399	0.032842908	0.492615244	-0.287304474	0.416700542	-0.231406785	0.451918469	0.248631299	0.197064614	0.106158492	0.16571253	0.067958813	0.451588179	0.616644626	Bacteria.Proteobacteria.Betaproteobacteria.Burkholderiales.Alcaligenaceae.Sutterella	FAM3D
415111	ENSG00000198643	rs6445998	0.83577332	0.768946487	0.775989142	0.763539219	0.103432161	-0.084063537	0.054518136	-0.032614654	0.496974508	0.284994954	0.190811174	0.107966123	0.398262074	0.253411705	0.998735039	0.999709092	Bacteria.Bacteroidetes.Bacteroidia.Bacteroidales.Prevotellaceae.Prevotella.9	FAM3D
415112	ENSG00000198643	rs6445998	0.849215418	0.974787192	0.751822976	0.885729913	-0.121145583	-0.011645315	-0.08583674	0.021898145	0.634710784	0.367071908	0.270302834	0.151789885	0.658235949	0.496594989	0.999437234	0.999779617	Bacteria.Proteobacteria.Betaproteobacteria.Neisseriales.Neisseriaceae	FAM3D
415113	ENSG00000198643	rs6445998	0.965490104	0.894380465	0.979538566	0.989115176	0.017920348	-0.030702656	-0.005717071	0.00164719	0.412628566	0.230368585	0.222066937	0.12028279	0.310401041	0.161778153	0.998880039	0.998885873	Bacteria.Proteobacteria.Deltaproteobacteria.Desulfovibrionales.Desulfovibrionaceae.Bilophila	FAM3D
415114	ENSG00000198643	rs6445998	0.794712014	0.974514273	0.697769033	0.856343757	-0.175272917	0.011768139	-0.151366001	0.037470426	0.670897037	0.36696974	0.388086438	0.206175951	0.461648257	0.294681495	0.999550585	0.981358869	Bacteria.Firmicutes.Clostridia.Clostridiales.Lachnospiraceae.Lachnospiraceae.ND3007.group	FAM3D
415115	ENSG00000198643	rs6445998	0.877261045	0.701495667	0.50893378	0.320012235	-0.063109625	0.092909558	0.122635969	-0.10530028	0.407047423	0.241340807	0.184662296	0.105092083	0.539805497	0.246574442	0.958166	0.896171512	Bacteria.Proteobacteria.Betaproteobacteria	FAM3D
415116	ENSG00000198643	rs6445998	0.862139937	0.751469708	0.337039941	0.664408711	0.069404893	-0.0705697	0.169875558	-0.04280675	0.398124118	0.221899523	0.175660211	0.098227172	0.277921005	0.147391671	0.934169653	0.990835033	Bacteria.Bacteroidetes.Bacteroidia.Bacteroidales.Porphyromonadaceae.Parabacteroides	FAM3D
415117	ENSG00000198643	rs6445998	0.655831124	0.461944875	0.576291324	0.373284161	0.248986719	-0.230207939	0.140593522	-0.124734708	0.556138293	0.311106204	0.250344996	0.139146913	0.420432839	0.177677288	0.978005773	0.95613348	Bacteria.Firmicutes.Clostridia.Clostridiales.Ruminococcaceae.Ruminococcus.1	FAM3D
415118	ENSG00000198643	rs6445998	0.546973062	0.711264107	0.543357672	0.714780941	1.3723376	-0.483763033	-0.238190459	0.08162679	2.266735105	1.301285647	0.389894748	0.222406392	0.999415694	0.885694825	0.990344402	0.968601429	Bacteria.Firmicutes	FAM3D
415119	ENSG00000198643	rs6445998	0.469215911	0.47407963	0.214906382	0.365278832	0.337710689	-0.18336347	0.284635335	-0.115886918	0.463916967	0.254678709	0.227303247	0.127119899	0.225882591	0.093411205	0.610812153	0.869357444	Bacteria.Firmicutes.Clostridia.Clostridiales.Peptostreptococcaceae	FAM3D
415120	ENSG00000198643	rs6445998	0.275455048	0.211965382	0.178245772	0.104969878	-0.82401924	0.503077666	-0.444466776	0.285364334	0.749308188	0.399143306	0.326652212	0.17359868	0.382554373	0.150260051	0.999028109	0.997798285	Bacteria.Actinobacteria.Actinobacteria.Micrococcales.Micrococcaceae	FAM3D
415121	ENSG00000198643	rs6445998	0.391754369	0.354747065	0.153411669	0.121408831	0.42641041	-0.250198297	0.320401542	-0.187388392	0.494618558	0.268460768	0.221853084	0.119424746	0.188123003	0.092424812	0.553541346	0.890462075	Bacteria.Firmicutes.Negativicutes.Selenomonadales.Acidaminococcaceae	FAM3D
415122	ENSG00000198643	rs6445998	0.798865216	0.759765415	0.757284237	0.93300519	0.118011577	-0.077199829	0.080617125	-0.011866931	0.461259609	0.25141714	0.259774672	0.140627211	0.312327468	0.155456076	0.827267043	0.986027059	Bacteria.Actinobacteria.Actinobacteria.Bifidobacteriales.Bifidobacteriaceae	FAM3D
415123	ENSG00000198643	rs6445998	0.674321566	0.662235799	0.506044084	0.440075979	-0.224421192	0.132111105	-0.145558407	0.092454304	0.531673796	0.30107001	0.21768655	0.119025712	0.419056995	0.28220528	0.999614985	0.99936283	Bacteria.Firmicutes.Clostridia.Clostridiales.Lachnospiraceae.Tyzzerella.4	FAM3D
415124	ENSG00000198643	rs6445998	0.420969609	0.60656874	0.274066645	0.425620173	-0.498267605	0.175322446	-0.31794859	0.126137266	0.615302947	0.338816923	0.288278518	0.157342908	0.378835691	0.279692144	0.842879295	0.886388951	Bacteria.Firmicutes.Clostridia.Clostridiales.Lachnospiraceae..Eubacterium..xylanophilum.group	FAM3D
415125	ENSG00000198643	rs6445998	0.144552409	0.165799928	0.072635713	0.093913256	0.97494694	-0.513425537	0.604125703	-0.302775461	0.66028787	0.366384091	0.331157223	0.17814412	0.229136796	0.138735746	0.939365139	0.817086307	Bacteria.Firmicutes.Clostridia.Clostridiales.Ruminococcaceae.Ruminiclostridium.6	FAM3D
415126	ENSG00000198643	rs6445998	0.850755318	0.786253883	0.713121425	0.713852442	0.083224634	-0.067000161	0.121520769	-0.06497926	0.440588374	0.246067427	0.329099217	0.176445883	0.32352596	0.135973619	0.854614253	0.997649073	Bacteria.Firmicutes.Clostridia.Clostridiales.Ruminococcaceaencultured	FAM3D
415127	ENSG00000198643	rs6445998	0.753861484	0.901347629	0.628176472	0.846968379	-0.175689422	0.037996621	0.137575308	-0.03011806	0.557992766	0.305348647	0.282746386	0.155449769	0.393984994	0.2154928	0.648329758	0.910444892	Bacteria.Firmicutes.Bacilli.Lactobacillales	FAM3D
415128	ENSG00000198643	rs6445998	0.495595448	0.660767102	0.435198532	0.656695443	0.505227749	-0.173433876	0.303820984	-0.090324743	0.737305979	0.393413862	0.38697904	0.20229362	0.344031542	0.302650514	0.963485106	0.975753363	Bacteria.Firmicutes.Bacilli.Lactobacillales.Carnobacteriaceae.Granulicatella	FAM3D
415129	ENSG00000198643	rs6445998	0.628596968	0.788658655	0.611047182	0.798711886	0.455786525	-0.138383899	-0.184641594	0.050374051	0.937887301	0.514163472	0.36132465	0.196738483	0.802027414	0.594640289	0.99967607	0.999141757	Bacteria.Firmicutes.Negativicutes.Selenomonadales	FAM3D
415130	ENSG00000198643	rs6445998	0.864428303	0.793860921	0.406356918	0.440383711	0.069900353	-0.059764466	-0.153030628	0.078383576	0.407803683	0.227795462	0.183123742	0.100979305	0.323050963	0.147472476	0.763454043	0.87724048	Bacteria.Fusobacteria.Fusobacteriia.Fusobacteriales	FAM3D
415131	ENSG00000198643	rs6445998	0.771658019	0.475445321	0.761241041	0.321895107	-0.141365191	0.203161649	-0.059737446	0.11381313	0.485121409	0.283054117	0.195788616	0.114034265	0.450673917	0.198032575	0.934099645	0.926870238	Bacteria.Firmicutes.Clostridia.Clostridiales.Lachnospiraceae.Lachnospiraceae.UCG.010	FAM3D
415132	ENSG00000198643	rs6445998	0.407251217	0.424310048	0.231893177	0.268949364	0.464963074	-0.264464689	0.393956203	-0.199855955	0.557464086	0.328955174	0.326500943	0.179263915	0.383777214	0.194013127	0.998768023	0.949258587	Bacteria.Firmicutes.Clostridia.Clostridiales.Ruminococcaceae.Ruminococcaceae.NK4A214.group	FAM3D
415133	ENSG00000198643	rs6445998	0.712812184	0.801058516	0.550770561	0.76510697	0.187335613	-0.072003925	0.1378154	-0.038006786	0.506764976	0.28460625	0.229813608	0.126682035	0.328798371	0.234909848	0.999305535	0.994727898	Bacteria.Proteobacteria.Gammaproteobacteria.Pseudomonadales.Pseudomonadaceae.Pseudomonas	FAM3D
415134	ENSG00000198643	rs6445998	0.938833296	0.897466481	0.841192982	0.7848064	0.032416002	-0.030512775	0.044540243	-0.033633007	0.420827048	0.235875482	0.221418197	0.122669821	0.358343782	0.164446117	0.909836878	0.998318077	Bacteria.Firmicutes.Clostridia.Clostridiales.Lachnospiraceae..Eubacterium..hallii.group	FAM3D
415135	ENSG00000198643	rs6445998	0.452411735	0.617085262	0.175114285	0.310455271	-0.358652777	0.130866593	0.309424962	-0.126145786	0.474484964	0.260502799	0.225743407	0.12341562	0.225593898	0.194240729	0.82373905	0.994448463	Bacteria.Bacteroidetes.Bacteroidia.Bacteroidales.Porphyromonadaceae	FAM3D
415136	ENSG00000198643	rs6445998	0.43714623	0.532087418	0.42983357	0.531533224	1.418592264	-0.648164829	-0.259871721	0.115875878	1.81459384	1.031898647	0.327146455	0.184228265	0.987348183	0.742344738	0.996576058	0.843195709	Bacteria.Firmicutes.Clostridia.Clostridiales	FAM3D
415137	ENSG00000198643	rs6445998	0.347233229	0.205544541	0.145374458	0.088423583	0.43485362	-0.352022547	-0.52411776	0.340648441	0.459324972	0.275336399	0.355699889	0.19698204	0.314414159	0.095750015	0.925664213	0.949592213	Bacteria.Actinobacteria	FAM3D
415138	ENSG00000198643	rs6445998	0.810373333	0.708450282	0.144638877	0.091625993	0.095574797	-0.083266681	0.432598525	-0.271527903	0.396727579	0.221714904	0.293043711	0.158619669	0.302483599	0.125968093	0.954222673	0.849141214	Bacteria.Firmicutes.Clostridia.Clostridiales.Ruminococcaceae.Flavonifractor	FAM3D
415139	ENSG00000198643	rs6445998	0.750521199	0.697311942	0.380634782	0.409990949	0.13539739	-0.092021055	-0.170423766	0.088367759	0.424068579	0.235557073	0.19308429	0.106572358	0.250170125	0.174520232	0.996033175	0.951395509	Bacteria.Firmicutes.Clostridia.Clostridiales.Lachnospiraceae.Lachnospiraceae.NK4A136.group	FAM3D
415140	ENSG00000198643	rs6445998	0.918964315	0.876004911	0.816891542	0.65201639	0.041596889	-0.035593009	0.049553944	-0.052632918	0.407299413	0.227224701	0.21316178	0.116180978	0.288134463	0.170564401	0.972085394	0.961745829	Bacteria.Proteobacteria.Deltaproteobacteria.Desulfovibrionales.Desulfovibrionaceae	FAM3D
415141	ENSG00000198643	rs6445998	0.752175368	0.589238946	0.704325323	0.446855114	0.202948583	-0.189838437	-0.05625007	0.063299383	0.64003239	0.349873846	0.147584682	0.08271809	0.498575598	0.220388088	0.989823427	0.965530807	Bacteria.Proteobacteria.Gammaproteobacteria.Enterobacteriales.Enterobacteriaceae	FAM3D
415142	ENSG00000198643	rs6445998	0.580254984	0.49282519	0.569141585	0.500455829	0.62381068	-0.442665907	-0.120314193	0.080634286	1.12244882	0.641860114	0.210272053	0.119017104	0.9030322	0.640784747	0.998947111	0.981145089	Bacteria.Bacteroidetes	FAM3D
415143	ENSG00000198643	rs6445998	0.292469365	0.332604201	0.132455766	0.189351204	0.588276097	-0.306241102	0.46949539	-0.224261535	0.554352718	0.31375586	0.308205085	0.169103352	0.289461691	0.154907788	0.950706941	0.992258538	Bacteria.Firmicutes.Clostridia.Clostridiales.Ruminococcaceae.Ruminiclostridium.9	FAM3D
415144	ENSG00000198643	rs6445998	0.955355853	0.833253599	0.852649906	0.840275794	-0.02269801	-0.047493576	-0.029439455	-0.018081413	0.403911602	0.224699105	0.157879573	0.089362916	0.361739047	0.222639579	0.998970432	0.998994847	Bacteria.Firmicutes.Erysipelotrichia.Erysipelotrichales.Erysipelotrichaceae.Erysipelatoclostridium	FAM3D
415145	ENSG00000198643	rs6445998	0.660570141	0.612956772	0.535888008	0.536698372	0.233824142	-0.155946908	0.216756226	-0.119538621	0.530073102	0.30681736	0.348314091	0.192474752	0.405200653	0.215336183	0.852266704	0.994506574	Bacteria.Firmicutes.Clostridia.Clostridiales.Family.XIII	FAM3D
415146	ENSG00000198643	rs6445998	0.963061819	0.937308579	0.686670824	0.48915334	-0.019400551	0.018400781	0.071424442	-0.068784102	0.417325441	0.233058734	0.176287369	0.09889184	0.381597659	0.220108209	0.997528932	0.993985312	Bacteria.Bacteroidetes.Bacteroidia.Bacteroidales.Rikenellaceae.Alistipes	FAM3D
415147	ENSG00000198643	rs6445998	0.713956334	0.648681967	0.438363794	0.405437068	0.163613167	-0.112755282	0.138927011	-0.083612536	0.444447178	0.246360011	0.178183681	0.099857864	0.243298092	0.168587501	0.99994518	0.999865593	Bacteria.Bacteroidetes.Bacteroidia.Bacteroidales.Prevotellaceae	FAM3D
415148	ENSG00000198643	rs6445998	0.927433409	0.791160531	0.890390147	0.679899046	-0.044163522	0.076775574	-0.032309767	0.056947701	0.483068002	0.288760382	0.233547345	0.137410259	0.449735239	0.354703207	0.998201428	0.99782309	Bacteria.Firmicutes.Bacilli.Bacillales.Staphylococcaceae.Staphylococcus	FAM3D
415149	ENSG00000198643	rs6445998	0.483527778	0.296386569	0.423116554	0.260157137	0.451427601	-0.378561333	0.218753656	-0.168667542	0.640671045	0.359661823	0.271394227	0.148503997	0.481389706	0.215368477	0.984987993	0.971423926	Bacteria.Proteobacteria.Deltaproteobacteria.Desulfovibrionales.Desulfovibrionaceae.Desulfovibrio	FAM3D
415150	ENSG00000198643	rs6445998	0.292306447	0.203710883	0.107653065	0.046068345	-0.593834815	0.385446921	-0.443936899	0.295754041	0.559400416	0.300245849	0.272186533	0.145469943	0.279296426	0.096841133	0.970727297	0.997803387	Bacteria.Actinobacteria.Actinobacteria.Micrococcales	FAM3D
415151	ENSG00000198643	rs6445998	0.864587636	0.793335067	0.40749983	0.443512965	0.069815256	-0.059923706	-0.152673571	0.077842199	0.407791268	0.227807515	0.183144428	0.100974786	0.32265751	0.152072895	0.751851501	0.8806471	Bacteria.Fusobacteria.Fusobacteriia.Fusobacteriales.Fusobacteriaceae.Fusobacterium	FAM3D
415152	ENSG00000198648	rs2030162	0.307723868	0.212299371	0.471653922	0.192890184	-0.223376523	0.220587965	-0.055456991	0.084889716	0.217301941	0.175144596	0.076603193	0.06452988	0.157091096	0.06283238	0.99894297	0.998882343	Bacteria.Verrucomicrobia.Verrucomicrobiae.Verrucomicrobiales.Verrucomicrobiaceae.Akkermansia	STK39
415153	ENSG00000198648	rs2030162	0.829191411	0.773901833	0.492584085	0.369778947	-0.051810572	0.053856183	-0.05555731	0.062481484	0.239203883	0.186705129	0.080512368	0.069188729	0.446363052	0.256744525	0.998302481	0.99762474	Bacteria.Proteobacteria.Gammaproteobacteria.Enterobacteriales.Enterobacteriaceae.Escherichia.Shigella	STK39
415154	ENSG00000198648	rs2030162	0.510694875	0.701857583	0.765770168	0.38879671	-0.172830794	-0.112584273	-0.02968204	-0.08978214	0.261333235	0.292820938	0.099223262	0.103492054	0.550534575	0.362683732	0.996483139	0.869987637	Bacteria.Bacteroidetes.Bacteroidia.Bacteroidales.Porphyromonadaceae.Butyricimonas	STK39
415155	ENSG00000198648	rs2030162	0.685214069	0.456992585	0.504488672	0.963654736	-0.085381981	0.132670536	0.062316735	-0.00351174	0.209705569	0.177317693	0.092855382	0.076774299	0.29769886	0.085772834	0.999417824	0.998577711	Bacteria.Firmicutes.Clostridia.Clostridiales.Christensenellaceae.Christensenellaceae.R.7.group	STK39
415156	ENSG00000198648	rs2030162	0.4691713	0.192994272	0.744389693	0.366652351	-0.144145111	0.237495902	-0.035919442	-0.102611095	0.197993803	0.180577974	0.109705892	0.112882242	0.238649625	0.05432433	0.74135703	0.955303348	Bacteria.Firmicutes.Bacilli.Lactobacillales.Streptococcaceae	STK39
415157	ENSG00000198648	rs2030162	0.495207366	0.463050896	0.238818593	0.422401097	-0.129385763	0.121385209	0.095516492	-0.059095332	0.188649109	0.164449218	0.080353972	0.073202397	0.195265537	0.09274413	0.996546716	0.994860843	Bacteria.Firmicutes.Clostridia.Clostridiales.Ruminococcaceae.Ruminococcaceae.UCG.002	STK39
415158	ENSG00000198648	rs2030162	0.634574892	0.918784903	0.91126785	0.74435846	-0.171138182	0.034032787	-0.014984725	-0.039337268	0.358395247	0.332496117	0.133950438	0.120129463	0.633719854	0.482056753	0.998986731	0.998377846	Bacteria.Firmicutes.Clostridia.Clostridiales.Family.XI.Anaerococcus	STK39
415159	ENSG00000198648	rs2030162	0.62850797	0.669334858	0.240563229	0.8511014	-0.091099848	0.070412083	0.166080046	-0.024443511	0.18741056	0.164138416	0.140241223	0.129707534	0.188900529	0.126010756	0.946830748	0.962141134	Bacteria.Firmicutes.Clostridia.Clostridiales.Ruminococcaceae.Ruminiclostridium.5	STK39
415160	ENSG00000198648	rs2030162	0.840332453	0.651008304	0.248562024	0.400394246	-0.041770359	0.077636842	-0.093327334	0.056667829	0.206513954	0.170843328	0.080169118	0.066952468	0.3498992	0.164019219	0.997466038	0.994193156	Bacteria.Bacteroidetes.Bacteroidia.Bacteroidales.Rikenellaceae	STK39
415161	ENSG00000198648	rs2030162	0.481453246	0.72451067	0.819107468	0.657565508	-0.164894938	0.073400016	-0.021076673	-0.036309753	0.232910487	0.207378722	0.091794664	0.081541349	0.293813958	0.223926701	0.99830237	0.997282036	Bacteria.Firmicutes.Clostridia.Clostridiales.Clostridiaceae.1.Clostridium.sensu.stricto.1	STK39
415162	ENSG00000198648	rs2030162	0.892800788	0.839901979	0.297587082	0.540931435	0.034567839	0.042923124	-0.104577756	0.049705565	0.255524609	0.211634688	0.099606044	0.080874544	0.380359555	0.25110112	0.999507593	0.935584968	Bacteria.Firmicutes.Clostridia.Clostridiales.Lachnospiraceae.Lachnoclostridium	STK39
415163	ENSG00000198648	rs2030162	0.174707319	0.208615803	0.153861283	0.393680227	-0.295349394	0.236067522	0.155792621	-0.090341782	0.215268374	0.185909649	0.107994047	0.105222427	0.150058835	0.078015022	0.54183501	0.905199068	Bacteria.Actinobacteria.Actinobacteria	STK39
415164	ENSG00000198648	rs2030162	0.377509187	0.642804194	0.580986799	0.7944126	-0.201691907	0.094968325	-0.04995052	-0.021074034	0.227007757	0.203828098	0.09005246	0.080545435	0.248042028	0.220551875	0.998115183	0.994578227	Bacteria.Firmicutes.Clostridia.Clostridiales.Clostridiaceae.1	STK39
415165	ENSG00000198648	rs2030162	0.883906309	0.733370009	0.574926735	0.949911661	0.061440011	0.118873917	-0.063983837	0.005785775	0.419142136	0.347492964	0.11352416	0.091754618	0.792305796	0.538052502	0.84505964	0.926377881	Bacteria.Firmicutes.Clostridia.Clostridiales.Lachnospiraceae..Eubacterium..rectale.group	STK39
415166	ENSG00000198648	rs2030162	0.663890294	0.225053969	0.753909168	0.385905023	-0.099564747	0.25556112	-0.033746154	-0.100169879	0.228091879	0.208678083	0.107199871	0.114760778	0.42166106	0.107561203	0.80768932	0.982679299	Bacteria.Firmicutes.Bacilli	STK39
415167	ENSG00000198648	rs2030162	0.936318223	0.544892901	0.604982332	0.948760693	-0.023697967	0.149585916	0.080718969	0.00834275	0.295473501	0.245795676	0.15530587	0.129328834	0.57435213	0.244371117	0.929288627	0.999877656	Bacteria.Firmicutes.Clostridia.Clostridiales.Family.XIII.Family.XIII.AD3011.group	STK39
415168	ENSG00000198648	rs2030162	0.793094838	0.753908535	0.942768092	0.92848371	-0.192979575	0.19193298	0.012773814	-0.013957113	0.732764131	0.609703133	0.177253966	0.154913615	0.817834963	0.718499609	0.934387102	0.99665811	Bacteria.Proteobacteria	STK39
415169	ENSG00000198648	rs2030162	0.700518934	0.465443717	0.462298752	0.937674188	-0.08079685	0.130037587	0.068947312	-0.006022313	0.20915708	0.177121214	0.093250333	0.07672519	0.299605494	0.088746867	0.999989953	0.998685317	Bacteria.Firmicutes.Clostridia.Clostridiales.Christensenellaceae	STK39
415170	ENSG00000198648	rs2030162	0.462532797	0.717167614	0.73560607	0.844438903	-0.174339447	0.083191925	0.037669784	0.018520516	0.235915644	0.228672724	0.111085392	0.094016419	0.354182299	0.294808813	0.998793879	0.998376616	Bacteria.Firmicutes.Clostridia.Clostridiales.Lachnospiraceae.Blautia	STK39
415171	ENSG00000198648	rs2030162	0.906197364	0.953602472	0.497064089	0.396818452	-0.029257818	0.0126889	0.073827182	-0.077720969	0.247340276	0.217256927	0.108109315	0.091129228	0.498730109	0.298896616	0.974940403	0.963818485	Bacteria.Firmicutes.Clostridia.Clostridiales.Ruminococcaceae.Ruminococcus.1	STK39
415172	ENSG00000198648	rs2030162	0.843302045	0.666190812	0.973419563	0.876832747	-0.124275584	0.203724237	-0.003824866	-0.013323457	0.626227232	0.470140642	0.114358112	0.085632986	0.860589388	0.683349541	0.99911693	0.997690506	Bacteria.Bacteroidetes.Bacteroidia.Bacteroidales.Bacteroidaceae.Bacteroides	STK39
415173	ENSG00000198648	rs2030162	0.722710711	0.716534582	0.58225704	0.114562237	-0.072552949	-0.072324325	0.055381595	-0.171402127	0.203596861	0.198336162	0.100180891	0.107182751	0.311697996	0.19478707	0.998173674	0.986722564	Bacteria.Firmicutes.Bacilli.Bacillales	STK39
415174	ENSG00000198648	rs2030162	0.301935898	0.294123231	0.477344582	0.580797772	-0.251616446	0.208850416	-0.080464626	0.051653297	0.24183853	0.197488075	0.11259281	0.093075646	0.247820339	0.122219296	0.850292729	0.996844613	Bacteria.Firmicutes.Clostridia.Clostridiales.Ruminococcaceae..Eubacterium..coprostanoligenes.group	STK39
415175	ENSG00000198648	rs2030162	0.60755666	0.319400017	0.64380726	0.65215263	-0.102236123	0.170502112	0.044856994	0.043252448	0.198119764	0.169948233	0.096567289	0.095514789	0.278528294	0.093893858	0.83087061	0.994491973	Bacteria.Firmicutes.Clostridia.Clostridiales.Peptostreptococcaceae.Intestinibacter	STK39
415176	ENSG00000198648	rs2030162	0.718191961	0.548578869	0.60276049	0.743547624	-0.080725291	0.105561943	0.066623768	-0.034874608	0.222736146	0.175062855	0.127399946	0.106152015	0.358605609	0.16456918	0.822840838	0.842934474	Bacteria.Firmicutes.Clostridia.Clostridiales.Ruminococcaceae.Butyricicoccus	STK39
415177	ENSG00000198648	rs2030162	0.531790638	0.402797276	0.98610011	0.833896575	-0.142177251	0.157400755	0.001700962	0.016473235	0.226186437	0.186924213	0.097264806	0.078243583	0.258671463	0.12851606	0.998970432	0.998994847	Bacteria.Firmicutes.Erysipelotrichia.Erysipelotrichales.Erysipelotrichaceae.Erysipelatoclostridium	STK39
415178	ENSG00000198648	rs2030162	0.419202781	0.648826881	0.699309316	0.851651841	-0.191169759	0.098586146	0.043879867	0.018823517	0.235172452	0.215497189	0.113110114	0.100260584	0.286475879	0.195855817	0.993501001	0.954085234	Bacteria.Firmicutes.Erysipelotrichia.Erysipelotrichales	STK39
415179	ENSG00000198648	rs2030162	0.648383032	0.683386999	0.047631386	0.698378287	-0.082820357	0.063178722	0.188244809	-0.030122541	0.18078972	0.154224933	0.093270751	0.077395277	0.232542468	0.160368696	0.918237398	0.947605457	Bacteria.Firmicutes.Clostridia.Clostridiales.Lachnospiraceae.Coprococcus.1	STK39
415180	ENSG00000198648	rs2030162	0.755048046	0.443840751	0.786475152	0.729073788	-0.081108325	0.149554684	0.04249504	0.0428532	0.258891902	0.194138468	0.1562348	0.123201102	0.424948403	0.184063085	0.949650893	0.989731238	Bacteria.Actinobacteria.Coriobacteriia.Coriobacteriales.Coriobacteriaceae	STK39
415181	ENSG00000198648	rs2030162	0.617214969	0.417253603	0.206629687	0.914631431	-0.094897138	0.130662888	-0.119198118	0.008593499	0.18897182	0.160063257	0.093457515	0.079857721	0.248760362	0.094773291	0.882195417	0.962125891	Bacteria.Proteobacteria.Deltaproteobacteria	STK39
415182	ENSG00000198648	rs2030162	0.666798028	0.507881897	0.982065283	0.860490101	-0.142905511	0.169493476	0.002262195	-0.014994853	0.330427976	0.254584743	0.100252032	0.084986503	0.545122574	0.265366456	0.928033661	0.995251343	Bacteria.Proteobacteria.Gammaproteobacteria	STK39
415183	ENSG00000198648	rs2030162	0.62385744	0.631284934	0.175069513	0.133961127	-0.09302216	0.078269054	-0.102213038	0.093789499	0.188799548	0.162328837	0.074562476	0.061812541	0.210459422	0.131640957	0.937508231	0.873741947	Bacteria.Firmicutes.Negativicutes.Selenomonadales.Veillonellaceae.Dialister	STK39
415184	ENSG00000198648	rs2030162	0.37605551	0.286542325	0.621212554	0.506227189	-0.180684203	0.189820849	0.039207757	-0.046854929	0.202740955	0.176671182	0.0789731	0.070103096	0.238756816	0.094627912	0.937946928	0.915747216	Bacteria.Firmicutes.Clostridia.Clostridiales.Lachnospiraceae.Roseburia	STK39
415185	ENSG00000198648	rs2030162	0.610186062	0.580703388	0.562077374	0.638493549	-0.103239256	0.103418844	0.046832761	-0.032649626	0.201540776	0.186306968	0.080371273	0.069174985	0.29238905	0.149035554	0.802448403	0.971091576	Bacteria.Firmicutes.Negativicutes.Selenomonadales.Acidaminococcaceae.Phascolarctobacterium	STK39
415186	ENSG00000198648	rs2030162	0.543993162	0.191739551	0.810840694	0.386520691	-0.141471433	0.282911086	0.023718028	0.077145192	0.231941597	0.214495071	0.098700765	0.088497574	0.333942946	0.079164243	0.927745736	0.924960833	Bacteria.Firmicutes.Clostridia.Clostridiales.Ruminococcaceae.Ruminococcus.2	STK39
415187	ENSG00000198648	rs2030162	0.957309395	0.714808889	0.605186142	0.80755206	-0.016377745	0.084914553	0.075658503	-0.028363897	0.304792827	0.231388209	0.145651757	0.115976957	0.546037764	0.291211758	0.998330087	0.999834196	Bacteria.Actinobacteria.Coriobacteriia.Coriobacteriales.Coriobacteriaceae.Collinsella	STK39
415188	ENSG00000198648	rs2030162	0.526319207	0.418584693	0.360422528	0.869369148	-0.119912295	0.130288362	0.063648789	0.009851061	0.188241222	0.160063748	0.069110925	0.059666879	0.214232763	0.11404887	0.973523722	0.998441752	Bacteria.Proteobacteria.Betaproteobacteria.Burkholderiales.Alcaligenaceae.Parasutterella	STK39
415189	ENSG00000198648	rs2030162	0.510689342	0.632428092	0.905665678	0.658444785	-0.146102671	0.091946906	0.012396717	0.039556012	0.220915389	0.191338304	0.104206113	0.08907613	0.2712843	0.18088622	0.997851323	0.977487446	Bacteria.Firmicutes.Clostridia.Clostridiales.Lachnospiraceae.Fusicatenibacter	STK39
415190	ENSG00000198648	rs2030162	0.764385926	0.862325962	0.814243394	0.628824295	-0.08420019	0.044319812	0.026177685	-0.050766208	0.279765701	0.254576779	0.110971006	0.104532668	0.385690387	0.263490664	0.962147432	0.997412515	Bacteria.Proteobacteria.Gammaproteobacteria.Enterobacteriales.Enterobacteriaceae.Citrobacter	STK39
415191	ENSG00000198648	rs2030162	0.435173335	0.307253282	0.759678059	0.563720605	-0.195080026	0.211258816	-0.025172763	0.039668111	0.248461178	0.205312349	0.081949516	0.068363598	0.276073106	0.129145996	0.998735039	0.999709092	Bacteria.Bacteroidetes.Bacteroidia.Bacteroidales.Prevotellaceae.Prevotella.9	STK39
415192	ENSG00000198648	rs2030162	0.40759954	0.616508883	0.685739628	0.879815872	-0.19013295	0.105290768	0.044006508	0.014696172	0.228128769	0.209248308	0.108275029	0.096819317	0.260984827	0.15795836	0.999513786	0.974686324	Bacteria.Firmicutes.Erysipelotrichia.Erysipelotrichales.Erysipelotrichaceae	STK39
415193	ENSG00000198648	rs2030162	0.472679816	0.540373801	0.300322485	0.223306304	-0.135141616	0.101452925	0.090344538	-0.092795925	0.187106723	0.164843372	0.086542009	0.075483883	0.248973077	0.123417653	0.698321602	0.861500971	Bacteria.Firmicutes.Clostridia.Clostridiales.Lachnospiraceae.Lachnospira	STK39
415194	ENSG00000198648	rs2030162	0.496598284	0.171738182	0.787804882	0.285154441	-0.262328306	0.457532606	-0.048641488	0.159611564	0.383725176	0.33114922	0.179981503	0.14812359	0.525286422	0.167421029	0.957916372	0.955557142	Bacteria.Firmicutes.Clostridia.Clostridiales.Ruminococcaceae.Anaerotruncus	STK39
415195	ENSG00000198648	rs2030162	0.369794459	0.139156686	0.903197588	0.211210584	-0.174130865	0.264987546	0.013321383	-0.141663475	0.192829705	0.177010635	0.109109883	0.112208433	0.210018832	0.045396135	0.766270465	0.921307549	Bacteria.Firmicutes.Bacilli.Lactobacillales.Streptococcaceae.Streptococcus	STK39
415196	ENSG00000198648	rs2030162	0.514317013	0.231679556	0.107838345	0.015198692	0.171350953	-0.272727345	0.175022327	-0.244046968	0.261338047	0.225924977	0.107367281	0.097908596	0.353473385	0.141756013	0.988161388	0.950695192	Bacteria.Firmicutes.Bacilli.Lactobacillales.Carnobacteriaceae	STK39
415197	ENSG00000198648	rs2030162	0.692965428	0.552865193	0.833414703	0.992364762	-0.105221325	0.133084953	-0.019212778	0.000773776	0.265329871	0.223100359	0.09098773	0.080552845	0.47880146	0.209704025	0.970668164	0.9449899	Bacteria.Proteobacteria.Betaproteobacteria	STK39
415198	ENSG00000198648	rs2030162	0.289182956	0.721609806	0.405292347	0.910704711	-0.291704151	0.092958672	-0.094717297	-0.011723407	0.273000775	0.259781942	0.113085165	0.104133368	0.353326997	0.316917687	0.997152221	0.990360691	Bacteria.Firmicutes.Clostridia.Clostridiales.Family.XI	STK39
415199	ENSG00000198648	rs2030162	0.627019127	0.692966036	0.766886172	0.43562244	-0.19901147	-0.155895712	-0.041876601	-0.103793127	0.407634871	0.393113045	0.140678895	0.132324766	0.459897852	0.423891628	0.743823133	0.808878949	Bacteria.Firmicutes.Erysipelotrichia.Erysipelotrichales.Erysipelotrichaceae.Holdemanella	STK39
415200	ENSG00000198648	rs2030162	0.966890057	0.994987562	0.556407685	0.574081419	0.013421251	0.001825196	0.081394963	-0.069377137	0.322108428	0.289436088	0.137678185	0.122821008	0.57280892	0.33865868	0.998768023	0.989190474	Bacteria.Firmicutes.Clostridia.Clostridiales.Ruminococcaceae.Ruminococcaceae.NK4A214.group	STK39
415201	ENSG00000198648	rs2030162	0.530846733	0.566471503	0.595798234	0.522842925	-0.120787873	0.10036375	0.040837609	-0.042527336	0.191716025	0.174196402	0.076613065	0.06620137	0.230730638	0.135691933	0.717067501	0.971858958	Bacteria.Firmicutes.Negativicutes.Selenomonadales.Acidaminococcaceae	STK39
415202	ENSG00000198648	rs2030162	0.715900811	0.490958501	0.975513644	0.732433763	-0.163055684	0.250502475	0.004576602	-0.03963254	0.446106603	0.361657448	0.148540299	0.115432243	0.81785958	0.486078123	0.99967607	0.999141757	Bacteria.Firmicutes.Negativicutes.Selenomonadales	STK39
415203	ENSG00000198648	rs2030162	0.64561973	0.602041677	0.661496426	0.508582029	-0.099727486	0.092139792	0.041849004	-0.05311975	0.215872859	0.175843091	0.095147911	0.079919865	0.280580032	0.157256645	0.999550314	0.996901429	Bacteria.Proteobacteria.Gammaproteobacteria.Pseudomonadales	STK39
415204	ENSG00000198648	rs2030162	0.213418857	0.07795495	0.317384304	0.113282742	-0.393533705	0.445897696	-0.11891602	0.151225424	0.313236388	0.249031164	0.118033302	0.094225215	0.309140166	0.089008348	0.707220983	0.784310129	Bacteria.Firmicutes.Erysipelotrichia.Erysipelotrichales.Erysipelotrichaceae.Faecalitalea	STK39
415205	ENSG00000198648	rs2030162	0.407548582	0.406272189	0.656399719	0.912541215	-0.161314355	0.138440893	0.042935831	-0.008602021	0.193529978	0.165634908	0.096071625	0.078018873	0.209244898	0.086036688	0.889022055	0.998318077	Bacteria.Firmicutes.Clostridia.Clostridiales.Lachnospiraceae..Eubacterium..hallii.group	STK39
415206	ENSG00000198648	rs2030162	0.592275906	0.959396423	0.995698649	0.493050442	-0.152340843	0.011875934	-0.000572477	-0.057243125	0.283076478	0.232384239	0.105790304	0.083045224	0.567371453	0.493563968	0.999437234	0.98110946	Bacteria.Proteobacteria.Betaproteobacteria.Neisseriales.Neisseriaceae	STK39
415207	ENSG00000198648	rs2030162	0.849611629	0.629264421	0.6052511	0.811807602	-0.049204301	0.101652571	0.056778332	-0.02226586	0.258480741	0.209581994	0.109324866	0.093143124	0.548485528	0.285750809	0.90666819	0.940270453	Bacteria.Firmicutes.Clostridia.Clostridiales.Lachnospiraceae..Eubacterium..xylanophilum.group	STK39
415208	ENSG00000198648	rs2030162	0.507485998	0.428177265	0.721722658	0.593688991	-0.127725795	0.128713238	0.034470212	-0.044274514	0.19166885	0.161450916	0.09637112	0.082585686	0.191241205	0.091394399	0.886011171	0.964693841	Bacteria.Proteobacteria.Gammaproteobacteria.Pasteurellales.Pasteurellaceae.Haemophilus	STK39
415209	ENSG00000198648	rs2030162	0.574934868	0.262236776	0.137464686	0.019230808	0.147514194	-0.255884668	0.156982371	-0.231617726	0.261734571	0.22628882	0.104407033	0.096512836	0.370030498	0.163128442	0.963485106	0.947126747	Bacteria.Firmicutes.Bacilli.Lactobacillales.Carnobacteriaceae.Granulicatella	STK39
415210	ENSG00000198648	rs2030162	0.495421411	0.448906277	0.873939632	0.316584811	-0.129650741	0.12065923	-0.015049155	0.080943704	0.189129649	0.158391636	0.094486114	0.080209221	0.216296689	0.107904966	0.999334555	0.984995763	Bacteria.Firmicutes.Erysipelotrichia.Erysipelotrichales.Erysipelotrichaceae.Erysipelotrichaceae.UCG.003	STK39
415211	ENSG00000198648	rs2030162	0.949024542	0.628727174	0.831264301	0.835509405	-0.03684896	0.243383179	-0.025315992	-0.020828985	0.57419134	0.501008108	0.118339961	0.099916896	0.933134058	0.704250586	0.956359196	0.942918039	Bacteria.Firmicutes.Clostridia.Clostridiales.Ruminococcaceae	STK39
415212	ENSG00000198648	rs2030162	0.743623862	0.653306619	0.66638984	0.866084507	-0.08144259	0.115810462	0.04052702	-0.016094783	0.24797302	0.256657966	0.093584913	0.09507095	0.441759136	0.248421106	0.922997405	0.93340069	Bacteria.Firmicutes.Clostridia.Clostridiales.Lachnospiraceae.Lachnospiraceae.UCG.010	STK39
415213	ENSG00000198648	rs2030162	0.892343717	0.854739726	0.557799854	0.546194201	-0.035751775	0.041591812	0.073612193	-0.066950499	0.26314722	0.226297626	0.124955325	0.110369217	0.554131183	0.317482985	0.999274386	0.998480911	Bacteria.Firmicutes.Clostridia.Clostridiales.Ruminococcaceae.Ruminococcaceae.UCG.013	STK39
415214	ENSG00000198648	rs2030162	0.98526301	0.736990373	0.39578368	0.168144044	0.004467845	-0.073385297	-0.073910947	0.101179648	0.24096789	0.217592001	0.086471206	0.072608344	0.510504474	0.30158127	0.873502206	0.775510139	Bacteria.Firmicutes.Negativicutes.Selenomonadales.Veillonellaceae	STK39
415215	ENSG00000198648	rs2030162	0.985739007	0.576366758	0.50053531	0.910043729	-0.004673091	0.108199975	0.117535686	0.015086518	0.260450944	0.192702287	0.173516282	0.133017355	0.472933399	0.220191329	0.868121553	0.994989321	Bacteria.Actinobacteria.Coriobacteriia.Coriobacteriales	STK39
415216	ENSG00000198648	rs2030162	0.949762088	0.855750224	0.462107679	0.692229246	0.01864821	0.052495237	-0.084768292	0.043089174	0.294853858	0.287646044	0.114598878	0.108381027	0.658956882	0.43872141	0.995261573	0.984587444	Bacteria.Firmicutes.Clostridia.Clostridiales.Lachnospiraceae.Lachnospiraceae.UCG.008	STK39
415217	ENSG00000198648	rs2030162	0.259651044	0.214595156	0.324881256	0.318251045	-0.240345791	0.23918017	-0.097627128	0.091126361	0.211386595	0.190872668	0.09842688	0.090613306	0.241604738	0.084981291	0.751923627	0.967821414	Bacteria.Bacteroidetes.Bacteroidia.Bacteroidales.Porphyromonadaceae.Odoribacter	STK39
415218	ENSG00000198648	rs2030162	0.562174506	0.369577502	0.623721796	0.345495519	-0.106971491	0.139355511	0.048006256	0.076691466	0.183623095	0.154249678	0.097396261	0.080713938	0.243100683	0.085430161	0.780967099	0.950831879	Bacteria.Actinobacteria.Actinobacteria.Bifidobacteriales.Bifidobacteriaceae.Bifidobacterium	STK39
415219	ENSG00000198648	rs2030162	0.447253237	0.482642163	0.339324808	0.913673249	-0.142283774	0.112616009	0.081534632	0.007930665	0.186096672	0.159501534	0.084713613	0.072876896	0.198675168	0.124720163	0.586139552	0.998332705	Bacteria.Firmicutes.Negativicutes.Selenomonadales.Veillonellaceae.Veillonella	STK39
415220	ENSG00000198648	rs2030162	0.311285096	0.218454654	0.474346911	0.195631326	-0.22159432	0.2169168	-0.055098326	0.084264702	0.217173425	0.174583209	0.076574094	0.064454768	0.155485494	0.065461964	0.998409995	0.996467843	Bacteria.Verrucomicrobia	STK39
415221	ENSG00000198648	rs2030162	0.363983152	0.279635561	0.500023805	0.295146247	-0.180276126	0.178230628	-0.075909385	0.100595289	0.197213519	0.163500168	0.11192981	0.09532593	0.187985794	0.058742373	0.826781148	0.982322495	Bacteria.Firmicutes.Clostridia.Clostridiales.Ruminococcaceaencultured	STK39
415222	ENSG00000198648	rs2030162	0.614255357	0.410354153	0.746197445	0.795814009	-0.114230773	0.167050871	0.032336703	0.025676463	0.225569067	0.201622123	0.099492833	0.098825325	0.317088051	0.097402307	0.961083651	0.950167126	Bacteria.Firmicutes.Clostridia.Clostridiales.Lachnospiraceae..Eubacterium..eligens.group	STK39
415223	ENSG00000198648	rs2030162	0.427335418	0.686220887	0.218170977	0.800489966	-0.151545483	0.071820132	-0.083288313	-0.01760457	0.189742744	0.176995224	0.066991955	0.069382034	0.21651916	0.150689949	0.623458532	0.878197235	Bacteria.Proteobacteria.Betaproteobacteria.Burkholderiales.Alcaligenaceae.Sutterella	STK39
415224	ENSG00000198648	rs2030162	0.768523713	0.901567856	0.586378327	0.902303768	0.193158591	0.077586394	-0.070160512	0.01456233	0.653620688	0.624902502	0.128317339	0.118177179	0.900490721	0.742208563	0.876277026	0.875822249	Bacteria.Firmicutes.Clostridia.Clostridiales.Lachnospiraceae	STK39
415225	ENSG00000198648	rs2030162	0.282613814	0.444843663	0.231702006	0.776108089	-0.213681034	0.132652537	0.13040197	-0.024551624	0.197248758	0.17257887	0.108029119	0.085976578	0.159375597	0.115936275	0.882952099	0.916558167	Bacteria.Firmicutes.Clostridia.Clostridiales.Lachnospiraceaencultured	STK39
415226	ENSG00000198648	rs2030162	0.534446978	0.509719803	0.960554389	0.967095013	-0.150435671	0.134533322	-0.005459503	-0.003907313	0.24088669	0.202954631	0.109968528	0.094359482	0.363571206	0.175724232	0.970428374	0.998264076	Bacteria.Firmicutes.Clostridia.Clostridiales.Ruminococcaceae.Ruminococcaceae.UCG.003	STK39
415227	ENSG00000198648	rs2030162	0.492274486	0.380165357	0.732538824	0.341653489	-0.13015013	0.140623719	-0.036115322	0.083954899	0.188475181	0.159164013	0.10523113	0.087652865	0.217738127	0.075756547	0.998239218	0.943652426	Bacteria.Firmicutes.Clostridia.Clostridiales.Ruminococcaceae.Flavonifractor	STK39
415228	ENSG00000198648	rs2030162	0.506347978	0.425378692	0.727650409	0.580182936	-0.127793106	0.129328279	0.03354709	-0.045565922	0.191255146	0.161238809	0.095921191	0.081973049	0.196178427	0.088517937	0.864993033	0.912308565	Bacteria.Proteobacteria.Gammaproteobacteria.Pasteurellales.Pasteurellaceae	STK39
415229	ENSG00000198648	rs2030162	0.650346575	0.305045661	0.949764167	0.52815568	-0.127362892	0.241687975	0.00692218	0.060293808	0.279698668	0.233806827	0.109453732	0.09507372	0.528740993	0.180567869	0.99946547	0.972078348	Bacteria.Firmicutes.Erysipelotrichia.Erysipelotrichales.Erysipelotrichaceae..Clostridium..innocuum.group	STK39
415230	ENSG00000198648	rs2030162	0.54554815	0.26905439	0.773772071	0.422908708	-0.210347718	0.282860936	-0.04386323	0.095331421	0.346203352	0.253772711	0.151972488	0.118218584	0.552765265	0.190169608	0.998929462	0.998920199	Bacteria.Firmicutes.Clostridia.Clostridiales.Lachnospiraceae..Eubacterium..ventriosum.group	STK39
415231	ENSG00000198648	rs2030162	0.817398429	0.64092757	0.930552226	0.75491086	-0.236766432	0.41744914	0.015374374	-0.046998471	1.021356414	0.890917911	0.175740609	0.149928904	0.987348183	0.766056172	0.996576058	0.865094255	Bacteria.Firmicutes.Clostridia.Clostridiales	STK39
415232	ENSG00000198648	rs2030162	0.370243632	0.288830735	0.561475135	0.47290394	-0.174629285	0.182875157	-0.044128083	0.048773344	0.193564345	0.171023598	0.075612898	0.067562165	0.160935886	0.086892317	0.99994518	0.999865593	Bacteria.Bacteroidetes.Bacteroidia.Bacteroidales.Prevotellaceae	STK39
415233	ENSG00000198648	rs2030162	0.540542251	0.787576795	0.988998573	0.541974118	-0.1388395	0.054526415	-0.00121628	0.047166039	0.225684185	0.201534634	0.087875038	0.07694127	0.335280092	0.236516859	0.999514745	0.969189617	Bacteria.Firmicutes.Clostridia.Clostridiales.Ruminococcaceae.Subdoligranulum	STK39
415234	ENSG00000198648	rs2030162	0.443742343	0.540708302	0.908553139	0.412333885	-0.143950672	0.09866349	0.009168736	0.054686195	0.186823316	0.160443893	0.079516958	0.066284926	0.178375114	0.141432134	0.996033175	0.951395509	Bacteria.Firmicutes.Clostridia.Clostridiales.Lachnospiraceae.Lachnospiraceae.NK4A136.group	STK39
415235	ENSG00000198648	rs2030162	0.776516884	0.82656024	0.586888124	0.521008827	-0.067563108	0.047178245	0.061807016	-0.071923452	0.23704208	0.214459167	0.113193986	0.111467847	0.456721275	0.263239783	0.999550585	0.966101353	Bacteria.Firmicutes.Clostridia.Clostridiales.Lachnospiraceae.Lachnospiraceae.ND3007.group	STK39
415236	ENSG00000198648	rs2030162	0.48063248	0.140647101	0.872051764	0.252665094	-0.145882906	0.284481027	-0.018520575	-0.134776579	0.205669726	0.190760421	0.114550789	0.116791598	0.297499968	0.051603711	0.692040045	0.910444892	Bacteria.Firmicutes.Bacilli.Lactobacillales	STK39
415237	ENSG00000198648	rs2030162	0.995417985	0.757766897	0.362610796	0.552828246	0.001416799	0.061011653	0.109606851	-0.054669081	0.245778751	0.197004173	0.119560082	0.091637359	0.452807009	0.220079771	0.911591624	0.885202378	Bacteria.Firmicutes.Clostridia.Clostridiales.Ruminococcaceae.Ruminococcaceae.UCG.005	STK39
415238	ENSG00000198648	rs2030162	0.500990793	0.386563351	0.318673317	0.962207155	-0.126163031	0.136957671	-0.076173745	0.003026972	0.186451595	0.157126016	0.0758115	0.063639628	0.193200632	0.084840218	0.934169653	0.993341467	Bacteria.Bacteroidetes.Bacteroidia.Bacteroidales.Porphyromonadaceae.Parabacteroides	STK39
415239	ENSG00000198648	rs2030162	0.956484303	0.625078701	0.702170392	0.945438857	-0.021207759	0.166919844	-0.033582871	-0.005026188	0.387189434	0.339982121	0.087442299	0.07316506	0.820199624	0.486965971	0.999785669	0.99964301	Bacteria.Firmicutes.Clostridia.Clostridiales.Ruminococcaceae.Faecalibacterium	STK39
415240	ENSG00000198648	rs2030162	0.910279724	0.618746866	0.991537413	0.718429267	-0.138436814	0.498853201	-0.002159915	-0.059005078	1.22381762	0.997731387	0.202871153	0.162949491	0.999415694	0.864411275	0.995638616	0.968601429	Bacteria.Firmicutes	STK39
415241	ENSG00000198648	rs2030162	0.561981306	0.369599393	0.623988628	0.345506246	-0.107025055	0.139351665	0.047964924	0.07668721	0.18362406	0.154252519	0.097387414	0.080711266	0.242474497	0.085470752	0.780289692	0.950702349	Bacteria.Actinobacteria.Actinobacteria.Bifidobacteriales.Bifidobacteriaceae	STK39
415242	ENSG00000198648	rs2030162	0.949349829	0.919654582	0.484556604	0.377085758	-0.016353946	-0.024637008	0.067583438	-0.084965861	0.256470858	0.24331513	0.096142036	0.095545212	0.553273151	0.347641281	0.999814869	0.919133689	Bacteria.Actinobacteria.Actinobacteria.Corynebacteriales.Corynebacteriaceae	STK39
415243	ENSG00000198648	rs2030162	0.652450717	0.344888926	0.583014947	0.646437785	-0.091324786	0.159561702	-0.044170168	-0.031797539	0.201858846	0.167718254	0.080061467	0.069001057	0.283078642	0.121582763	0.895889996	0.996759562	Bacteria.Bacteroidetes.Bacteroidia.Bacteroidales.Porphyromonadaceae	STK39
415244	ENSG00000198648	rs2030162	0.602420912	0.433030725	0.220795785	0.899270322	-0.098900974	0.125839485	-0.115217533	0.00993711	0.188944068	0.159524961	0.093209131	0.07820106	0.216474426	0.095511669	0.972085394	0.961745829	Bacteria.Proteobacteria.Deltaproteobacteria.Desulfovibrionales.Desulfovibrionaceae	STK39
415245	ENSG00000198648	rs2030162	0.696128695	0.525364685	0.833933451	0.682560848	-0.299241668	0.345765457	0.027973118	-0.038792471	0.762862168	0.541536823	0.13289499	0.094434973	0.907849349	0.655301396	0.998947111	0.995399427	Bacteria.Bacteroidetes	STK39
415246	ENSG00000198648	rs2030162	0.840442319	0.65102102	0.248329784	0.400500808	-0.041739335	0.077633012	-0.093383199	0.056654981	0.206504645	0.170841577	0.080177338	0.066952512	0.3499531	0.165745369	0.997528932	0.993985312	Bacteria.Bacteroidetes.Bacteroidia.Bacteroidales.Rikenellaceae.Alistipes	STK39
415247	ENSG00000198648	rs2030162	0.671814893	0.57966031	0.793112712	0.814217461	-0.103147247	0.109515174	-0.021693723	0.016706509	0.242381538	0.196745494	0.082380677	0.070811243	0.3504893	0.224311401	0.943988959	0.951127137	Bacteria.Proteobacteria.Betaproteobacteria.Burkholderiales.Alcaligenaceae	STK39
415248	ENSG00000198648	rs2030162	0.491915788	0.269205715	0.817424081	0.482933855	-0.187690875	0.252730588	-0.025094201	0.063849437	0.271576123	0.226813183	0.108266153	0.090492439	0.404377547	0.169889531	0.885272464	0.909473258	Bacteria.Firmicutes.Clostridia.Clostridiales.Ruminococcaceae.Ruminococcaceae.UCG.014	STK39
415249	ENSG00000198648	rs2030162	0.700728411	0.845789012	0.250104227	0.420717342	0.112338527	-0.059621726	0.121781076	-0.089761216	0.291022477	0.305344771	0.104955996	0.110784259	0.527636988	0.375621951	0.996423631	0.963516634	Bacteria.Bacteroidetes.Bacteroidia.Bacteroidales.Prevotellaceae.Prevotella.7	STK39
415250	ENSG00000198648	rs2030162	0.466197946	0.247328107	0.758365631	0.355528973	-0.159139666	0.206660284	-0.023630112	0.064490914	0.217128839	0.177055975	0.076495987	0.069311519	0.293164185	0.121114512	0.92558454	0.76929949	Bacteria.Firmicutes.Clostridia.Clostridiales.Lachnospiraceae.Tyzzerella	STK39
415251	ENSG00000198648	rs2030162	0.489545492	0.269943085	0.837278025	0.413408836	-0.131964573	0.180946123	0.019947438	0.077643621	0.189899259	0.162642744	0.096743474	0.094329409	0.23105719	0.058658647	0.765622237	0.869357444	Bacteria.Firmicutes.Clostridia.Clostridiales.Peptostreptococcaceae	STK39
415252	ENSG00000198648	rs2030162	0.488548333	0.453741831	0.638781412	0.736332582	-0.133232707	0.128739862	-0.049076225	0.03082138	0.191283042	0.170822627	0.104067515	0.091150347	0.199644741	0.101965452	0.997048205	0.999513539	Bacteria.Firmicutes.Clostridia.Clostridiales.Lachnospiraceae.Dorea	STK39
415253	ENSG00000198648	rs2030162	0.696207054	0.525436907	0.834017029	0.682643913	-0.299164514	0.345708635	0.027959462	-0.038782432	0.762872751	0.541542545	0.132898006	0.094436702	0.906199841	0.654611733	0.998912436	0.995383189	Bacteria.Bacteroidetes.Bacteroidia.Bacteroidales	STK39
415254	ENSG00000198648	rs2030162	0.820753465	0.430160424	0.288260198	0.082815382	0.058757621	-0.191881374	0.10995477	-0.165606575	0.258297579	0.241727061	0.102706299	0.094023984	0.626057238	0.237014137	0.999028109	0.997798285	Bacteria.Actinobacteria.Actinobacteria.Micrococcales.Micrococcaceae	STK39
415255	ENSG00000198648	rs2030162	0.455244438	0.461912185	0.854372941	0.552261538	-0.142025804	0.119231516	0.014388595	-0.039286291	0.189082886	0.161119315	0.078087713	0.065758309	0.209697096	0.098061852	0.843637645	0.8806471	Bacteria.Fusobacteria.Fusobacteriia.Fusobacteriales.Fusobacteriaceae.Fusobacterium	STK39
415256	ENSG00000198648	rs2030162	0.429194159	0.972693534	0.668302388	0.583171916	-0.212814296	0.008968847	-0.040153493	-0.050761926	0.267534159	0.261023398	0.093292076	0.092047918	0.394414435	0.417650794	0.999586829	0.996426659	Bacteria.Firmicutes.Negativicutes.Selenomonadales.Veillonellaceae.Megasphaera	STK39
415257	ENSG00000198648	rs2030162	0.864937849	0.784393026	0.507535081	0.441758922	-0.042828088	0.053277457	-0.055075538	0.055399782	0.2508142	0.193936933	0.082657459	0.071586084	0.535847483	0.272090263	0.960800553	0.965530807	Bacteria.Proteobacteria.Gammaproteobacteria.Enterobacteriales.Enterobacteriaceae	STK39
415258	ENSG00000198648	rs2030162	0.923522532	0.989050326	0.34637566	0.248231466	0.025000525	-0.002775421	0.099376506	-0.095167951	0.259435147	0.201469265	0.10478114	0.081692543	0.380942353	0.273339372	0.999305535	0.989974535	Bacteria.Proteobacteria.Gammaproteobacteria.Pseudomonadales.Pseudomonadaceae.Pseudomonas	STK39
415259	ENSG00000198648	rs2030162	0.412422572	0.326472605	0.868006845	0.570346689	-0.154723699	0.157474212	-0.015470166	-0.044555562	0.18757577	0.159291175	0.092725123	0.07811353	0.174922837	0.070733079	0.998880039	0.97644667	Bacteria.Proteobacteria.Deltaproteobacteria.Desulfovibrionales.Desulfovibrionaceae.Bilophila	STK39
415260	ENSG00000198648	rs2030162	0.214852061	0.190981989	0.335913714	0.320797954	-0.338128924	0.325726896	-0.127579703	0.114185607	0.269989641	0.246530282	0.131614794	0.114146421	0.244183877	0.105201508	0.964373737	0.992258538	Bacteria.Firmicutes.Clostridia.Clostridiales.Ruminococcaceae.Ruminiclostridium.9	STK39
415261	ENSG00000198648	rs2030162	0.330583002	0.444115743	0.489782576	0.791365159	-0.206486294	0.150737536	0.061663506	-0.021195286	0.210664385	0.195792595	0.088783473	0.079797609	0.241869435	0.141613969	0.99786128	0.999462671	Bacteria.Firmicutes.Clostridia.Clostridiales.Lachnospiraceae.Anaerostipes	STK39
415262	ENSG00000198648	rs2030162	0.489244804	0.57944562	0.853296174	0.810236839	-0.179371481	0.113506552	-0.01604012	-0.016123216	0.257939318	0.20380036	0.086404282	0.066877801	0.353895441	0.256001475	0.999614985	0.99936283	Bacteria.Firmicutes.Clostridia.Clostridiales.Lachnospiraceae.Tyzzerella.4	STK39
415263	ENSG00000198648	rs2030162	0.863065574	0.591756718	0.256025238	0.813714548	0.041786269	0.109627384	0.170588303	-0.030605741	0.241333649	0.203421287	0.148884481	0.129366834	0.464104064	0.209380382	0.805594244	0.994506574	Bacteria.Firmicutes.Clostridia.Clostridiales.Family.XIII	STK39
415264	ENSG00000198648	rs2030162	0.122169846	0.164825473	0.146883296	0.302536107	-0.405006975	0.319546089	0.194775624	-0.129089689	0.25865248	0.227497685	0.1326907	0.124228597	0.177539794	0.081703002	0.925664213	0.972299477	Bacteria.Actinobacteria	STK39
415265	ENSG00000198648	rs2030162	0.8341102	0.977492005	0.339002278	0.399366101	0.059126613	-0.006820335	0.120586488	-0.083261513	0.281203153	0.240826936	0.125203853	0.098157101	0.51591426	0.445009399	0.96081397	0.916171558	Bacteria.Firmicutes.Clostridia.Clostridiales.Ruminococcaceae.Ruminiclostridium.6	STK39
415266	ENSG00000198648	rs2030162	0.455131369	0.462390387	0.853413819	0.548382568	-0.142015353	0.119078478	0.014497266	-0.039690429	0.189021361	0.161085183	0.07815671	0.065789812	0.209939348	0.095153357	0.858104047	0.87724048	Bacteria.Fusobacteria.Fusobacteriia.Fusobacteriales	STK39
415267	ENSG00000198648	rs2030162	0.302256863	0.318000473	0.478974799	0.55247226	-0.291350933	0.253258006	-0.077615041	0.05830633	0.280216407	0.251700775	0.109010063	0.097646396	0.357346811	0.189887792	0.999469974	0.986131077	Bacteria.Bacteroidetes.Bacteroidia.Bacteroidales.Porphyromonadaceae.Barnesiella	STK39
415268	ENSG00000198648	rs2030162	0.129282306	0.293069507	0.150530526	0.382114101	-0.402504333	0.314248521	-0.142401591	0.090215241	0.262021693	0.296498706	0.09790009	0.102530694	0.254787979	0.213322329	0.984987993	0.971423926	Bacteria.Proteobacteria.Deltaproteobacteria.Desulfovibrionales.Desulfovibrionaceae.Desulfovibrio	STK39
415269	ENSG00000198648	rs2030162	0.886539121	0.674241402	0.257077775	0.15929497	0.034383927	-0.096948485	0.108489298	-0.133902113	0.24004854	0.229619548	0.09489813	0.094063897	0.492793605	0.220476212	0.973651245	0.997803387	Bacteria.Actinobacteria.Actinobacteria.Micrococcales	STK39
415270	ENSG00000198648	rs2030162	0.610816911	0.6152201	0.924761955	0.775555505	-0.12749409	0.104510142	-0.008052103	0.021739878	0.249331497	0.206938522	0.084938972	0.075937517	0.382635762	0.246474605	0.990377206	0.945417842	Bacteria.Proteobacteria.Betaproteobacteria.Burkholderiales	STK39
415271	ENSG00000198648	rs2030162	0.944069368	0.74485056	0.697824296	0.89444259	-0.025652738	0.113350746	-0.051738536	0.015326288	0.364262763	0.346846625	0.132677688	0.115064498	0.762332648	0.486774615	0.996108676	0.998901623	Bacteria.Firmicutes.Clostridia.Clostridiales.Lachnospiraceae..Ruminococcus..gnavus.group	STK39
415272	ENSG00000198648	rs2030162	0.226028058	0.412052807	0.310519268	0.65218391	-0.308343189	0.230623086	-0.097071837	0.051872558	0.252312331	0.27936846	0.094983578	0.114561707	0.240659309	0.234738901	0.998201428	0.99782309	Bacteria.Firmicutes.Bacilli.Bacillales.Staphylococcaceae.Staphylococcus	STK39
415273	ENSG00000198677	rs55839939	0.470473094	0.0124737	0.014330512	0.668611414	-0.088380439	0.571086827	0.127804496	-0.037100934	0.121754746	0.222316041	0.050808039	0.086285406	0.212753137	0.007179081	0.372321538	0.986893074	Bacteria.Firmicutes.Negativicutes.Selenomonadales.Acidaminococcaceae	SKIC3
415274	ENSG00000198677	rs55839939	0.533159378	0.003517426	0.179347931	0.285324151	-0.079260277	0.664726688	0.067136102	0.091631697	0.126516324	0.219578218	0.04946743	0.08506677	0.221671818	0.00315402	0.99894297	0.998882343	Bacteria.Verrucomicrobia.Verrucomicrobiae.Verrucomicrobiales.Verrucomicrobiaceae.Akkermansia	SKIC3
415275	ENSG00000198677	rs55839939	0.184689023	0.026480775	0.611416121	0.118023912	-0.179356167	0.46631285	0.02941653	0.135907741	0.133801065	0.205425896	0.057624865	0.08581219	0.138153662	0.014395362	0.997466038	0.994193156	Bacteria.Bacteroidetes.Bacteroidia.Bacteroidales.Rikenellaceae	SKIC3
415276	ENSG00000198677	rs55839939	0.363125969	0.374410772	0.855052207	0.392854754	-0.15743932	0.291279131	-0.012740249	-0.116742041	0.171921768	0.32570605	0.069469803	0.135732868	0.396550442	0.208408717	0.997152221	0.990360691	Bacteria.Firmicutes.Clostridia.Clostridiales.Family.XI	SKIC3
415277	ENSG00000198677	rs55839939	0.316991149	0.050983088	0.809244552	0.498330005	-0.153229676	0.461539814	0.019865224	0.08010707	0.151967793	0.232184245	0.081962165	0.117652443	0.2061309	0.02793451	0.997851323	0.977487446	Bacteria.Firmicutes.Clostridia.Clostridiales.Lachnospiraceae.Fusicatenibacter	SKIC3
415278	ENSG00000198677	rs55839939	0.354723103	0.01954575	0.51816175	0.770487886	-0.119663063	0.501565544	0.031742844	-0.025064632	0.128391072	0.209563836	0.048860134	0.085562655	0.165511913	0.010639741	0.973523722	0.994577151	Bacteria.Proteobacteria.Betaproteobacteria.Burkholderiales.Alcaligenaceae.Parasutterella	SKIC3
415279	ENSG00000198677	rs55839939	0.213749456	0.684557789	0.47044493	0.020680814	-0.175317859	0.104008124	-0.037861252	-0.232651132	0.139647674	0.254890694	0.052155132	0.098133925	0.187449775	0.214881213	0.99830237	0.899800453	Bacteria.Firmicutes.Clostridia.Clostridiales.Clostridiaceae.1.Clostridium.sensu.stricto.1	SKIC3
415280	ENSG00000198677	rs55839939	0.367999959	0.019826725	0.721363506	0.339384976	-0.123751134	0.49897747	-0.024768053	0.092857295	0.136524202	0.208980914	0.0691528	0.096489842	0.186740654	0.011160584	0.903417728	0.840640135	Bacteria.Firmicutes.Clostridia.Clostridiales.Lachnospiraceaencultured	SKIC3
415281	ENSG00000198677	rs55839939	0.630199553	0.02838328	0.126823197	0.855777081	-0.064502041	0.502009538	-0.117732327	0.021361235	0.133351239	0.223993087	0.076139959	0.117070274	0.298128174	0.013955379	0.474851451	0.921307549	Bacteria.Firmicutes.Bacilli.Lactobacillales.Streptococcaceae.Streptococcus	SKIC3
415282	ENSG00000198677	rs55839939	0.091403726	0.009906096	0.124826665	0.328869769	-0.248349858	0.628436847	-0.124875823	0.118717929	0.14497805	0.236617012	0.080327264	0.120688687	0.097577707	0.008517012	0.998173674	0.991886968	Bacteria.Firmicutes.Bacilli.Bacillales	SKIC3
415283	ENSG00000198677	rs55839939	0.242932081	0.024264225	0.56426358	0.539339428	-0.200892092	0.630556155	-0.041376018	0.068435554	0.170501976	0.27344922	0.07140665	0.110911673	0.247794973	0.023509785	0.975125615	0.973716764	Bacteria.Firmicutes.Clostridia.Clostridiales.Ruminococcaceae.Ruminococcus.1	SKIC3
415284	ENSG00000198677	rs55839939	0.660794726	0.227813022	0.98301908	0.582393209	-0.14071387	0.929968561	0.001289431	-0.077277319	0.319220239	0.763940556	0.06035296	0.139839093	0.842541417	0.463134102	0.99911693	0.98634337	Bacteria.Bacteroidetes.Bacteroidia.Bacteroidales.Bacteroidaceae.Bacteroides	SKIC3
415285	ENSG00000198677	rs55839939	0.176327621	0.364983469	0.397112981	0.078591482	-0.192645738	0.226630474	-0.044466901	-0.166745595	0.140947102	0.248443847	0.052170952	0.093330198	0.170573574	0.140267656	0.937318069	0.997412515	Bacteria.Proteobacteria.Gammaproteobacteria.Enterobacteriales.Enterobacteriaceae.Citrobacter	SKIC3
415286	ENSG00000198677	rs55839939	0.093664956	0.072817393	0.234841725	0.427772132	-0.296565937	0.449788946	-0.08911688	-0.093420743	0.174355888	0.246716536	0.074330277	0.117078703	0.162319911	0.065779995	0.988161388	0.950695192	Bacteria.Firmicutes.Bacilli.Lactobacillales.Carnobacteriaceae	SKIC3
415287	ENSG00000198677	rs55839939	0.431933742	0.253825311	0.885654375	0.598822101	-0.147633607	0.383286993	-0.01291343	-0.086623522	0.186705428	0.332961087	0.089451593	0.163858207	0.378066967	0.146764102	0.998330087	0.999834196	Bacteria.Actinobacteria.Coriobacteriia.Coriobacteriales.Coriobacteriaceae.Collinsella	SKIC3
415288	ENSG00000198677	rs55839939	0.066224146	0.414968928	0.118909579	0.812603013	-0.474961072	0.364380333	0.114405526	0.026360876	0.25428281	0.444175993	0.072412892	0.110750691	0.317891975	0.413295875	0.733823339	0.912871197	Bacteria.Firmicutes.Clostridia.Clostridiales.Lachnospiraceae..Eubacterium..rectale.group	SKIC3
415289	ENSG00000198677	rs55839939	0.676156331	0.005403396	0.09092958	0.423929781	-0.053846606	0.655497069	-0.117802267	-0.104163464	0.128335122	0.227845126	0.068665985	0.129457224	0.354542908	0.005368437	0.490339492	0.909827803	Bacteria.Actinobacteria.Actinobacteria	SKIC3
415290	ENSG00000198677	rs55839939	0.241809878	0.110722231	0.529888802	0.751885826	-0.198149712	0.454374655	0.050378319	0.039280025	0.167770037	0.281057878	0.079774469	0.123726566	0.217098126	0.055382564	0.993501001	0.954085234	Bacteria.Firmicutes.Erysipelotrichia.Erysipelotrichales	SKIC3
415291	ENSG00000198677	rs55839939	0.844920086	0.035013385	0.27464172	0.354786377	0.040965351	0.717850747	-0.062822194	-0.090719308	0.208607773	0.333485978	0.057028726	0.097349096	0.603476546	0.050700528	0.77666701	0.995251343	Bacteria.Proteobacteria.Gammaproteobacteria	SKIC3
415292	ENSG00000198677	rs55839939	0.868382072	0.029238549	0.36428172	0.232689509	0.033766765	0.553816252	0.087481043	0.174606181	0.202973785	0.248483101	0.095760066	0.144958869	0.555490096	0.037882794	0.860357905	0.978883571	Bacteria.Firmicutes.Clostridia.Clostridiales.Family.XIII.Family.XIII.AD3011.group	SKIC3
415293	ENSG00000198677	rs55839939	0.345345673	0.004977693	0.984163176	0.139034108	-0.145628007	0.75105861	0.000993793	-0.129292249	0.153218277	0.258446614	0.049876248	0.086339481	0.271352604	0.006590487	0.998302481	0.99762474	Bacteria.Proteobacteria.Gammaproteobacteria.Enterobacteriales.Enterobacteriaceae.Escherichia.Shigella	SKIC3
415294	ENSG00000198677	rs55839939	0.257765181	0.011586666	0.332227308	0.2552644	-0.143610934	0.536106943	-0.047543847	0.09082195	0.125803229	0.206441827	0.048672282	0.079138715	0.119150493	0.005873339	0.937508231	0.922056055	Bacteria.Firmicutes.Negativicutes.Selenomonadales.Veillonellaceae.Dialister	SKIC3
415295	ENSG00000198677	rs55839939	0.507562068	0.095445664	0.45372505	0.034654133	-0.086474988	0.362218903	0.044204511	-0.199707596	0.129790085	0.214132225	0.058651988	0.092586922	0.261060582	0.031753376	0.745694757	0.652847488	Bacteria.Firmicutes.Clostridia.Clostridiales.Lachnospiraceae.Lachnospira	SKIC3
415296	ENSG00000198677	rs55839939	0.765281272	0.003933789	0.221125007	0.074478617	0.062405803	1.099157004	0.120668526	0.301516284	0.208166691	0.367788461	0.097689321	0.166366281	0.624150474	0.017948515	0.891522043	0.836507471	Bacteria.Firmicutes.Clostridia.Clostridiales.Ruminococcaceae.Anaerotruncus	SKIC3
415297	ENSG00000198677	rs55839939	0.260403195	0.026459405	0.384365194	0.668971108	-0.145236554	0.489929109	-0.055521908	-0.048174744	0.127940763	0.215797897	0.063402364	0.112169329	0.147976392	0.010971958	0.68562087	0.971630508	Bacteria.Actinobacteria.Actinobacteria.Bifidobacteriales.Bifidobacteriaceae	SKIC3
415298	ENSG00000198677	rs55839939	0.709788948	0.036854294	0.015976684	0.534295141	-0.047163559	0.520513021	0.124852664	-0.058949229	0.126190438	0.244305623	0.050484045	0.094357908	0.320434231	0.017840045	0.332937584	0.952997545	Bacteria.Firmicutes.Negativicutes.Selenomonadales.Acidaminococcaceae.Phascolarctobacterium	SKIC3
415299	ENSG00000198677	rs55839939	0.31387866	0.009890064	0.966050988	0.364086168	-0.142328357	0.631144991	-0.002946414	0.095574149	0.140244345	0.237582479	0.068964823	0.104576176	0.184684167	0.005014743	0.999417824	0.997023453	Bacteria.Firmicutes.Clostridia.Clostridiales.Christensenellaceae.Christensenellaceae.R.7.group	SKIC3
415300	ENSG00000198677	rs55839939	0.205207541	0.061899542	0.435398908	0.934002344	-0.240070266	0.548483188	-0.056399425	0.008990689	0.187631	0.288785033	0.071867868	0.108156354	0.264812127	0.056091598	0.999814869	0.947924232	Bacteria.Actinobacteria.Actinobacteria.Corynebacteriales.Corynebacteriaceae	SKIC3
415301	ENSG00000198677	rs55839939	0.691883042	0.99002467	0.739246444	0.149505099	-0.079214004	-0.00505617	0.026685224	-0.210640869	0.199008596	0.402882044	0.079834758	0.14444445	0.616292051	0.437867528	0.996483139	0.864621686	Bacteria.Bacteroidetes.Bacteroidia.Bacteroidales.Porphyromonadaceae.Butyricimonas	SKIC3
415302	ENSG00000198677	rs55839939	0.366781216	0.059977548	0.991419646	0.575438271	-0.134164358	0.451548329	-0.001166822	-0.08487631	0.147633859	0.235937406	0.108090059	0.150795089	0.237687524	0.031105103	0.853171967	0.820661933	Bacteria.Firmicutes.Clostridia.Clostridiales.Ruminococcaceae.Butyricicoccus	SKIC3
415303	ENSG00000198677	rs55839939	0.323147302	0.03730925	0.85706049	0.99241425	-0.14741691	0.51816799	-0.010054842	0.000870848	0.148088923	0.243809813	0.055605938	0.091249884	0.235544716	0.030360831	0.93214298	0.880360339	Bacteria.Firmicutes.Clostridia.Clostridiales.Lachnospiraceae.Tyzzerella	SKIC3
415304	ENSG00000198677	rs55839939	0.329721911	0.231148885	0.690606499	0.119247439	-0.172385928	0.312612866	0.027694917	0.157391862	0.175558883	0.258668218	0.069274693	0.099713992	0.261163012	0.098543006	0.995305122	0.969189617	Bacteria.Firmicutes.Clostridia.Clostridiales.Ruminococcaceae.Subdoligranulum	SKIC3
415305	ENSG00000198677	rs55839939	0.320080775	0.004864256	0.929556987	0.139333168	-0.15234396	0.740034478	-0.006278424	0.175662635	0.152064448	0.253941391	0.070750498	0.11739521	0.239166655	0.00564131	0.936904111	0.820194675	Bacteria.Firmicutes.Clostridia.Clostridiales.Ruminococcaceae.Ruminococcaceae.UCG.005	SKIC3
415306	ENSG00000198677	rs55839939	0.333464056	0.067319255	0.704223678	0.084988355	-0.118830538	0.387281624	0.023728126	0.182173933	0.121964771	0.208197828	0.062233588	0.104175405	0.14902792	0.025144932	0.996893502	0.87312723	Bacteria.Firmicutes.Clostridia.Clostridiales.Lachnospiraceae.Coprococcus.1	SKIC3
415307	ENSG00000198677	rs55839939	0.629873216	0.320057066	0.910192286	0.619780955	-0.17104834	1.014305366	0.007289246	-0.088734441	0.353286952	1.012394398	0.064375833	0.177998812	0.906199841	0.560118327	0.998912436	0.995383189	Bacteria.Bacteroidetes.Bacteroidia.Bacteroidales	SKIC3
415308	ENSG00000198677	rs55839939	0.826543247	0.029384404	0.304166557	0.690717749	-0.035214911	0.581358243	0.074625777	0.043678134	0.160061243	0.261084353	0.072060153	0.109295812	0.423389423	0.020915861	0.806819472	0.934146702	Bacteria.Firmicutes.Clostridia.Clostridiales.Ruminococcaceae.Ruminococcus.2	SKIC3
415309	ENSG00000198677	rs55839939	0.353425675	0.019995549	0.087431602	0.680539915	-0.116660921	0.49141225	-0.091616957	0.035494558	0.124830776	0.206105534	0.052809099	0.085827663	0.155651131	0.008188581	0.675877311	0.921480594	Bacteria.Proteobacteria.Gammaproteobacteria.Pasteurellales.Pasteurellaceae	SKIC3
415310	ENSG00000198677	rs55839939	0.255691059	0.020738668	0.64159299	0.890212283	-0.167160621	0.539138468	0.027986696	-0.013660153	0.145789371	0.227520302	0.059848553	0.098579799	0.191381649	0.01346541	0.940587506	0.935997136	Bacteria.Firmicutes.Clostridia.Clostridiales.Lachnospiraceae.Roseburia	SKIC3
415311	ENSG00000198677	rs55839939	0.789460688	0.454239448	0.589472707	0.223323671	-0.050376855	0.233846456	0.048187916	-0.176459775	0.187905226	0.310630415	0.088866643	0.143544822	0.522647418	0.206549823	0.999274386	0.998480911	Bacteria.Firmicutes.Clostridia.Clostridiales.Ruminococcaceae.Ruminococcaceae.UCG.013	SKIC3
415312	ENSG00000198677	rs55839939	0.996475177	0.166640643	0.249787423	0.438571674	0.00075641	0.37975286	-0.075930983	0.081113042	0.17057429	0.271540543	0.065396275	0.10408065	0.513166528	0.10679826	0.830235917	0.855905795	Bacteria.Firmicutes.Negativicutes.Selenomonadales.Veillonellaceae	SKIC3
415313	ENSG00000198677	rs55839939	0.403959217	0.017803133	0.043631787	0.621696054	-0.10376557	0.532454923	0.095002055	-0.045764163	0.123535241	0.219070928	0.046182446	0.092307269	0.169929049	0.010370841	0.99994518	0.999865593	Bacteria.Bacteroidetes.Bacteroidia.Bacteroidales.Prevotellaceae	SKIC3
415314	ENSG00000198677	rs55839939	0.629881274	0.3200207	0.910203399	0.619729036	-0.17104358	1.014377269	0.007288235	-0.088746932	0.353285451	1.012389508	0.064374903	0.177997416	0.907849349	0.560490685	0.998947111	0.995399427	Bacteria.Bacteroidetes	SKIC3
415315	ENSG00000198677	rs55839939	0.371123523	0.186118922	0.065599864	0.256851803	-0.108615044	0.300023944	0.142200219	0.166369983	0.120615143	0.224559093	0.075950529	0.145457932	0.132929856	0.044625449	0.843646702	0.956901174	Bacteria.Firmicutes.Clostridia.Clostridiales.Ruminococcaceae.Ruminiclostridium.5	SKIC3
415316	ENSG00000198677	rs55839939	0.815120373	0.047271331	0.162959819	0.867395262	-0.034109742	0.486689484	-0.110379865	0.02054626	0.145295065	0.240739813	0.078231647	0.122576864	0.410522663	0.023470013	0.467316823	0.910444892	Bacteria.Firmicutes.Bacilli.Lactobacillales	SKIC3
415317	ENSG00000198677	rs55839939	0.203272151	0.365905741	0.469356051	0.02194	-0.209023808	-0.373726808	-0.041260366	-0.343282516	0.162660251	0.410492123	0.056697777	0.146269952	0.287339023	0.224461407	0.999586829	0.996426659	Bacteria.Firmicutes.Negativicutes.Selenomonadales.Veillonellaceae.Megasphaera	SKIC3
415318	ENSG00000198677	rs55839939	0.18827597	0.025558481	0.118194782	0.734183108	-0.167987735	0.510499793	-0.073598507	0.029080687	0.126358641	0.223452108	0.046492124	0.085279389	0.128337839	0.011854603	0.559008716	0.878197235	Bacteria.Proteobacteria.Betaproteobacteria.Burkholderiales.Alcaligenaceae.Sutterella	SKIC3
415319	ENSG00000198677	rs55839939	0.835070208	0.406260428	0.136709807	0.203735619	-0.02964108	0.262364601	0.074487872	-0.132787064	0.141804365	0.313893106	0.049444242	0.103440891	0.398123159	0.158592953	0.998735039	0.999709092	Bacteria.Bacteroidetes.Bacteroidia.Bacteroidales.Prevotellaceae.Prevotella.9	SKIC3
415320	ENSG00000198677	rs55839939	0.328618568	0.020943482	0.629162017	0.706809365	-0.125564114	0.503276405	-0.027134649	0.03217775	0.12758176	0.21274129	0.055928073	0.085176843	0.147856931	0.008823816	0.94253553	0.990835033	Bacteria.Bacteroidetes.Bacteroidia.Bacteroidales.Porphyromonadaceae.Parabacteroides	SKIC3
415321	ENSG00000198677	rs55839939	0.421006649	0.132225412	0.902956866	0.975512616	-0.148832781	0.507878094	-0.010253472	-0.004352101	0.183806026	0.333199944	0.083772525	0.141247868	0.390700614	0.089360248	0.998768023	0.999934415	Bacteria.Firmicutes.Clostridia.Clostridiales.Ruminococcaceae.Ruminococcaceae.NK4A214.group	SKIC3
415322	ENSG00000198677	rs55839939	0.76009079	0.873859166	0.630797816	0.166028772	-0.059944864	-0.074746739	0.033360656	-0.22306016	0.195496158	0.468995431	0.069090689	0.159264635	0.50184026	0.482476561	0.709629792	0.686844573	Bacteria.Firmicutes.Erysipelotrichia.Erysipelotrichales.Erysipelotrichaceae.Holdemanella	SKIC3
415323	ENSG00000198677	rs55839939	0.828127321	0.1417779	0.093321013	0.475413736	0.034745915	0.402532578	-0.138262362	0.089602908	0.159409045	0.270701879	0.081199594	0.124829909	0.474924949	0.077573824	0.527202518	0.982679299	Bacteria.Firmicutes.Bacilli	SKIC3
415324	ENSG00000198677	rs55839939	0.847316742	0.143200573	0.596280557	0.8915135	-0.041935278	0.564680815	0.051154337	0.022607658	0.216942678	0.381124204	0.096093978	0.165119881	0.661558065	0.130929231	0.993247137	0.998920199	Bacteria.Firmicutes.Clostridia.Clostridiales.Lachnospiraceae..Eubacterium..ventriosum.group	SKIC3
415325	ENSG00000198677	rs55839939	0.257649155	0.000912422	0.633677351	0.017976115	-0.167642851	0.813495212	-0.032862484	0.284484977	0.146819049	0.234211039	0.068637925	0.117231913	0.224798295	0.001930887	0.891314393	0.947317731	Bacteria.Firmicutes.Clostridia.Clostridiales.Ruminococcaceae..Eubacterium..coprostanoligenes.group	SKIC3
415326	ENSG00000198677	rs55839939	0.260486838	0.026475174	0.385412767	0.668374887	-0.145222654	0.489900747	-0.055408278	-0.048270405	0.127951185	0.215808814	0.06341302	0.112176909	0.148321863	0.010981964	0.686976967	0.970141837	Bacteria.Actinobacteria.Actinobacteria.Bifidobacteriales.Bifidobacteriaceae.Bifidobacterium	SKIC3
415327	ENSG00000198677	rs55839939	0.306468318	0.005932732	0.322266218	0.437475612	-0.127037062	0.589663872	-0.064221034	-0.078813532	0.123259465	0.207367652	0.064395551	0.100887222	0.153542846	0.004193549	0.580583211	0.938630807	Bacteria.Firmicutes.Negativicutes.Selenomonadales.Veillonellaceae.Veillonella	SKIC3
415328	ENSG00000198677	rs55839939	0.33650538	0.058403319	0.169066546	0.176335384	0.385375638	1.407019689	-0.125884415	-0.245027867	0.398054827	0.730509734	0.090535701	0.179275165	0.692447207	0.371655997	0.851172043	0.99665811	Bacteria.Proteobacteria	SKIC3
415329	ENSG00000198677	rs55839939	0.331231383	0.018804072	0.094623746	0.700462154	-0.122069023	0.495756322	-0.087731506	0.033008987	0.124707302	0.20580997	0.051732532	0.085432621	0.144462569	0.008002808	0.688064663	0.974957414	Bacteria.Proteobacteria.Gammaproteobacteria.Pasteurellales.Pasteurellaceae.Haemophilus	SKIC3
415330	ENSG00000198677	rs55839939	0.74716951	0.100268054	0.250249457	0.189980085	-0.047368428	0.381160467	0.085983625	-0.157568391	0.146322845	0.22866062	0.074127219	0.118984796	0.352742925	0.03447716	0.899175418	0.872789402	Bacteria.Firmicutes.Clostridia.Clostridiales.Lachnospiraceae..Eubacterium..eligens.group	SKIC3
415331	ENSG00000198677	rs55839939	0.976698962	0.087325892	0.36071698	0.882538594	0.005897101	0.497808724	0.078079169	0.017977893	0.201138502	0.286844851	0.084831998	0.121206151	0.578971512	0.07580886	0.850968726	0.944364941	Bacteria.Firmicutes.Clostridia.Clostridiales.Lachnospiraceae..Eubacterium..xylanophilum.group	SKIC3
415332	ENSG00000198677	rs55839939	0.343479966	0.518854051	0.475187593	0.972877815	-0.48473696	0.530627706	0.071914223	-0.005281944	0.508020161	0.818125477	0.100135486	0.154767084	0.832268805	0.645178134	0.876277026	0.882852417	Bacteria.Firmicutes.Clostridia.Clostridiales.Lachnospiraceae	SKIC3
415333	ENSG00000198677	rs55839939	0.715527015	0.080011579	0.474921491	0.90107423	-0.059187418	0.497379844	-0.043147382	0.014494817	0.161709127	0.279742535	0.060043354	0.116159711	0.486471351	0.053662286	0.952041951	0.939307151	Bacteria.Proteobacteria.Betaproteobacteria	SKIC3
415334	ENSG00000198677	rs55839939	0.303142422	0.085797943	0.754201142	0.847688716	-0.16157633	0.554537328	-0.019435458	0.021785575	0.155688594	0.317950981	0.061815577	0.112981489	0.274174775	0.060089802	0.934099645	0.93340069	Bacteria.Firmicutes.Clostridia.Clostridiales.Lachnospiraceae.Lachnospiraceae.UCG.010	SKIC3
415335	ENSG00000198677	rs55839939	0.078197248	0.007751242	0.126606366	0.199109794	-0.274275779	0.737318398	-0.108009917	0.151964655	0.153309057	0.268437072	0.069811675	0.117156429	0.125608636	0.008825047	0.838188825	0.906546295	Bacteria.Firmicutes.Clostridia.Clostridiales.Ruminococcaceae.Ruminococcaceae.UCG.003	SKIC3
415336	ENSG00000198677	rs55839939	0.123758949	0.047505348	0.267624658	0.81728009	-0.286643292	0.568944143	-0.080359048	0.026880712	0.183853574	0.281733299	0.071878211	0.115880784	0.265675258	0.057456762	0.999028109	0.997798285	Bacteria.Actinobacteria.Actinobacteria.Micrococcales.Micrococcaceae	SKIC3
415337	ENSG00000198677	rs55839939	0.238514008	0.017423323	0.630645788	0.810000982	-0.174288724	0.526140719	-0.029116811	-0.02348498	0.146525626	0.215716488	0.060274716	0.097290473	0.162177347	0.012951168	0.998970432	0.998994847	Bacteria.Firmicutes.Erysipelotrichia.Erysipelotrichales.Erysipelotrichaceae.Erysipelatoclostridium	SKIC3
415338	ENSG00000198677	rs55839939	0.500684219	0.253675135	0.872993602	0.689720783	-0.116978318	0.40478373	0.011615011	-0.059697294	0.172753702	0.351522969	0.072376946	0.148873776	0.467068044	0.161504857	0.99946547	0.972078348	Bacteria.Firmicutes.Erysipelotrichia.Erysipelotrichales.Erysipelotrichaceae..Clostridium..innocuum.group	SKIC3
415339	ENSG00000198677	rs55839939	0.177442867	0.117955659	0.380896471	0.781506379	-0.259628465	0.573800264	0.072533588	-0.040209263	0.190451083	0.362229133	0.0822235	0.144382782	0.323345918	0.128097882	0.995261573	0.984587444	Bacteria.Firmicutes.Clostridia.Clostridiales.Lachnospiraceae.Lachnospiraceae.UCG.008	SKIC3
415340	ENSG00000198677	rs55839939	0.311175553	0.041908005	0.790990581	0.157467312	-0.129987795	0.437457332	-0.01356081	-0.114908085	0.127365423	0.210843287	0.050961044	0.080361835	0.164443205	0.015111234	0.836403248	0.8806471	Bacteria.Fusobacteria.Fusobacteriia.Fusobacteriales.Fusobacteriaceae.Fusobacterium	SKIC3
415341	ENSG00000198677	rs55839939	0.636011527	0.623591711	0.933319851	0.189754916	-0.111762954	0.17008018	0.007028526	-0.16272242	0.235050598	0.344933279	0.083684442	0.122813493	0.585648816	0.392097997	0.999437234	0.98110946	Bacteria.Proteobacteria.Betaproteobacteria.Neisseriales.Neisseriaceae	SKIC3
415342	ENSG00000198677	rs55839939	0.323962697	0.07911961	0.914053983	0.41425772	-0.125906549	0.412457233	0.007793816	0.092688653	0.126695418	0.231276297	0.071937894	0.112813608	0.15356686	0.025870253	0.998170326	0.999513539	Bacteria.Firmicutes.Clostridia.Clostridiales.Lachnospiraceae.Dorea	SKIC3
415343	ENSG00000198677	rs55839939	0.25205908	0.012714793	0.614075986	0.999732993	-0.150928169	0.538033979	0.030772788	3.51E-05	0.130619219	0.210047603	0.060735546	0.104519535	0.138882925	0.006580923	0.906867998	0.96524324	Bacteria.Proteobacteria.Deltaproteobacteria	SKIC3
415344	ENSG00000198677	rs55839939	0.628574951	0.426452464	0.685206968	0.613714362	-0.084118122	0.339911674	0.02803794	-0.081270905	0.173081576	0.424771021	0.068861974	0.160238635	0.491328568	0.226782753	0.999469974	0.986131077	Bacteria.Bacteroidetes.Bacteroidia.Bacteroidales.Porphyromonadaceae.Barnesiella	SKIC3
415345	ENSG00000198677	rs55839939	0.184939782	0.026506663	0.612726045	0.117902954	-0.179226153	0.466213793	0.029325965	0.135986911	0.133781462	0.205418813	0.057659761	0.085833393	0.138239184	0.014547419	0.997528932	0.993985312	Bacteria.Bacteroidetes.Bacteroidia.Bacteroidales.Rikenellaceae.Alistipes	SKIC3
415346	ENSG00000198677	rs55839939	0.305295995	0.002500745	0.988318971	0.017786678	-0.127498827	0.634224401	-0.001027509	0.301463436	0.123405619	0.20175207	0.069917183	0.12401413	0.167922734	0.001652854	0.880035102	0.946858872	Bacteria.Firmicutes.Clostridia.Clostridiales.Ruminococcaceaencultured	SKIC3
415347	ENSG00000198677	rs55839939	0.20472881	0.555732605	0.43195033	0.497026261	-0.270734403	0.247433871	-0.05999655	-0.1020877	0.211370794	0.417813541	0.075877621	0.149479601	0.4224181	0.375958311	0.998986731	0.998377846	Bacteria.Firmicutes.Clostridia.Clostridiales.Family.XI.Anaerococcus	SKIC3
415348	ENSG00000198677	rs55839939	0.271014333	0.005321881	0.388182407	0.142828583	-0.134625769	0.579410844	0.060929601	0.186244649	0.121281261	0.201020504	0.070142271	0.125584655	0.147349055	0.002827716	0.984441985	0.90353845	Bacteria.Firmicutes.Clostridia.Clostridiales.Ruminococcaceae.Flavonifractor	SKIC3
415349	ENSG00000198677	rs55839939	0.825364657	0.983021292	0.682884923	0.743674051	0.161135039	0.032503496	-0.050382082	0.081225459	0.727377197	1.521552611	0.12278103	0.247362139	0.999415694	0.91029468	0.990344402	0.972183043	Bacteria.Firmicutes	SKIC3
415350	ENSG00000198677	rs55839939	0.547903537	0.027727935	0.362718181	0.514713466	-0.083143043	0.483311027	0.061589959	-0.079603241	0.137650365	0.214718509	0.067197978	0.121522757	0.249180735	0.010366666	0.674407622	0.869357444	Bacteria.Firmicutes.Clostridia.Clostridiales.Peptostreptococcaceae	SKIC3
415351	ENSG00000198677	rs55839939	0.235361119	0.577152002	0.530153669	0.025835823	-0.165428922	0.14065833	-0.03215804	-0.221035906	0.138135164	0.251027997	0.050955407	0.096938815	0.189232583	0.203633405	0.998115183	0.932587013	Bacteria.Firmicutes.Clostridia.Clostridiales.Clostridiaceae.1	SKIC3
415352	ENSG00000198677	rs55839939	0.822429518	0.953471462	0.739026871	0.22060329	-0.056419808	-0.028168391	-0.019515172	0.128451206	0.250402814	0.480934243	0.058332939	0.103871138	0.797119415	0.591068514	0.999785669	0.999420701	Bacteria.Firmicutes.Clostridia.Clostridiales.Ruminococcaceae.Faecalibacterium	SKIC3
415353	ENSG00000198677	rs55839939	0.280503934	0.35367018	0.038861021	0.156515656	0.231056747	0.244152965	0.173471142	-0.14615828	0.21234679	0.261384796	0.082304302	0.101979061	0.358556	0.232030836	0.477108634	0.79118316	Bacteria.Firmicutes.Erysipelotrichia.Erysipelotrichales.Erysipelotrichaceae.Faecalitalea	SKIC3
415354	ENSG00000198677	rs55839939	0.391113801	0.03174603	0.831997832	0.317950753	-0.123762406	0.474648769	0.013078276	-0.108762477	0.143364192	0.216319398	0.06140567	0.108082529	0.209239945	0.017603464	0.999550314	0.996901429	Bacteria.Proteobacteria.Gammaproteobacteria.Pseudomonadales	SKIC3
415355	ENSG00000198677	rs55839939	0.301636284	0.050589485	0.735979979	0.893078329	-0.164929373	0.505859635	0.022133876	0.015229499	0.158421136	0.25403464	0.065367267	0.112870107	0.22975337	0.02961398	0.99786128	0.999462671	Bacteria.Firmicutes.Clostridia.Clostridiales.Lachnospiraceae.Anaerostipes	SKIC3
415356	ENSG00000198677	rs55839939	0.337724064	0.020277487	0.727296176	0.473811843	-0.124994647	0.498328971	-0.020349897	0.071883142	0.129435443	0.209499734	0.058107671	0.099779839	0.149532817	0.011283492	0.996033175	0.956053475	Bacteria.Firmicutes.Clostridia.Clostridiales.Lachnospiraceae.Lachnospiraceae.NK4A136.group	SKIC3
415357	ENSG00000198677	rs55839939	0.259999529	0.01204039	0.574295491	0.538378465	-0.186636813	0.574936268	-0.054822653	0.091915473	0.164270252	0.22264581	0.09710906	0.148611732	0.232993511	0.014900538	0.940402502	0.989731238	Bacteria.Actinobacteria.Coriobacteriia.Coriobacteriales.Coriobacteriaceae	SKIC3
415358	ENSG00000198677	rs55839939	0.464472841	0.037089066	0.6874248	0.738458286	-0.106396595	0.485774924	-0.021263479	0.030925982	0.144604245	0.228294119	0.052615638	0.092232321	0.283529608	0.029129999	0.943988959	0.941139744	Bacteria.Proteobacteria.Betaproteobacteria.Burkholderiales.Alcaligenaceae	SKIC3
415359	ENSG00000198677	rs55839939	0.554005948	0.003780568	0.179590042	0.282230413	-0.075080503	0.640867535	0.067010454	0.090760133	0.126226552	0.21345553	0.049402716	0.08371329	0.223368282	0.003375452	0.998409995	0.996467843	Bacteria.Verrucomicrobia	SKIC3
415360	ENSG00000198677	rs55839939	0.966597891	0.018162238	0.42734279	0.037963891	-0.007307021	0.539085535	0.07474612	0.310649229	0.173832798	0.222523274	0.093587489	0.146685701	0.490511185	0.01903127	0.829834702	0.987554159	Bacteria.Firmicutes.Clostridia.Clostridiales.Family.XIII	SKIC3
415361	ENSG00000198677	rs55839939	0.972147435	0.56765386	0.748734937	0.145407118	-0.013315233	-0.357496166	-0.025800465	0.185536659	0.379916706	0.622388399	0.080213051	0.125927447	0.93384103	0.684006995	0.956359196	0.90593946	Bacteria.Firmicutes.Clostridia.Clostridiales.Ruminococcaceae	SKIC3
415362	ENSG00000198677	rs55839939	0.090953711	0.07920161	0.230355825	0.406894278	-0.2981226	0.43900467	-0.089699937	-0.0948447	0.173786506	0.246231078	0.074093761	0.113626416	0.155701445	0.073232523	0.963485106	0.971945944	Bacteria.Firmicutes.Bacilli.Lactobacillales.Carnobacteriaceae.Granulicatella	SKIC3
415363	ENSG00000198677	rs55839939	0.627495675	0.017278446	0.480250653	0.748802037	-0.071357787	0.538318561	-0.039141266	-0.027037451	0.146364816	0.220411569	0.055134265	0.084082066	0.311296782	0.015334982	0.999507593	0.935584968	Bacteria.Firmicutes.Clostridia.Clostridiales.Lachnospiraceae.Lachnoclostridium	SKIC3
415364	ENSG00000198677	rs55839939	0.233655877	0.002495279	0.909536128	0.066041285	-0.147121849	0.660777758	-0.006721764	0.166141839	0.122396819	0.210149604	0.058931581	0.088886816	0.120818209	0.001687967	0.997501135	0.994860843	Bacteria.Firmicutes.Clostridia.Clostridiales.Ruminococcaceae.Ruminococcaceae.UCG.002	SKIC3
415365	ENSG00000198677	rs55839939	0.264455506	0.009737276	0.921787161	0.363761686	-0.143093154	0.564670597	-0.006255125	0.089443543	0.127137964	0.212094877	0.063465794	0.097801543	0.142950744	0.005643292	0.999334555	0.984995763	Bacteria.Firmicutes.Erysipelotrichia.Erysipelotrichales.Erysipelotrichaceae.Erysipelotrichaceae.UCG.003	SKIC3
415366	ENSG00000198677	rs55839939	0.27835206	0.056382675	0.730189188	0.317550264	-0.172394651	0.449038421	-0.021753515	-0.101746731	0.157721085	0.231201324	0.062809773	0.101026365	0.194670037	0.034465615	0.999305535	0.989974535	Bacteria.Proteobacteria.Gammaproteobacteria.Pseudomonadales.Pseudomonadaceae.Pseudomonas	SKIC3
415367	ENSG00000198677	rs55839939	0.627669969	0.029095698	0.193949413	0.955565889	-0.066594533	0.506176242	-0.101123723	0.006607928	0.136664042	0.226899777	0.077055731	0.118144644	0.289063613	0.013224558	0.542805105	0.957710095	Bacteria.Firmicutes.Bacilli.Lactobacillales.Streptococcaceae	SKIC3
415368	ENSG00000198677	rs55839939	0.597641982	0.014294121	0.412021834	0.432006341	-0.077475642	0.712644217	0.058306489	0.099669536	0.146081096	0.283197333	0.070625667	0.126067445	0.395107255	0.01271585	0.768880563	0.975162928	Bacteria.Bacteroidetes.Bacteroidia.Bacteroidales.Porphyromonadaceae.Odoribacter	SKIC3
415369	ENSG00000198677	rs55839939	0.311433124	0.043321629	0.805477332	0.713799477	-0.146013334	0.482334294	0.015071937	0.03444835	0.143144438	0.23411537	0.060956709	0.09352356	0.181262764	0.02579772	0.905807925	0.996759562	Bacteria.Bacteroidetes.Bacteroidia.Bacteroidales.Porphyromonadaceae	SKIC3
415370	ENSG00000198677	rs55839939	0.289208217	0.018616003	0.794724353	0.810757884	-0.136280607	0.51503011	0.015649285	-0.025088641	0.127549357	0.21345703	0.05990489	0.104357877	0.139319136	0.007760411	0.998880039	0.994081098	Bacteria.Proteobacteria.Deltaproteobacteria.Desulfovibrionales.Desulfovibrionaceae.Bilophila	SKIC3
415371	ENSG00000198677	rs55839939	0.263128058	0.116443357	0.590580973	0.704819278	-0.184325815	0.442374036	0.041732381	0.046454585	0.163314148	0.278090373	0.077191797	0.122098295	0.208920291	0.047487642	0.999513786	0.972272523	Bacteria.Firmicutes.Erysipelotrichia.Erysipelotrichales.Erysipelotrichaceae	SKIC3
415372	ENSG00000198677	rs55839939	0.145629696	0.081589377	0.313679777	0.866633462	-0.274307011	0.533101454	-0.086142242	0.020958206	0.186282282	0.301433721	0.084845775	0.124313437	0.19545016	0.083966476	0.998201428	0.99782309	Bacteria.Firmicutes.Bacilli.Bacillales.Staphylococcaceae.Staphylococcus	SKIC3
415373	ENSG00000198677	rs55839939	0.266022695	0.384832883	0.038382106	0.516885475	0.246050516	0.262454825	0.183265141	-0.081737697	0.219340278	0.300002844	0.086730128	0.1254306	0.305583798	0.245869409	0.939365139	0.939089656	Bacteria.Firmicutes.Clostridia.Clostridiales.Ruminococcaceae.Ruminiclostridium.6	SKIC3
415374	ENSG00000198677	rs55839939	0.933929123	0.017661331	0.110271766	0.529889582	0.012797396	0.708948653	-0.14257608	-0.096847843	0.153779341	0.291307609	0.088078234	0.153359621	0.526537514	0.017998128	0.925664213	0.972299477	Bacteria.Actinobacteria	SKIC3
415375	ENSG00000198677	rs55839939	0.312250863	0.041815776	0.796539587	0.153938834	-0.12959531	0.437317604	-0.013189903	-0.115904848	0.12726557	0.210678016	0.050951423	0.080359574	0.164859354	0.014612504	0.851998387	0.873225638	Bacteria.Fusobacteria.Fusobacteriia.Fusobacteriales	SKIC3
415376	ENSG00000198677	rs55839939	0.749041851	0.900578518	0.440308977	0.00772696	-0.050254034	-0.034632149	0.042308025	-0.244533214	0.156436526	0.276146726	0.054495261	0.0889905	0.442646074	0.348117062	0.999614985	0.99936283	Bacteria.Firmicutes.Clostridia.Clostridiales.Lachnospiraceae.Tyzzerella.4	SKIC3
415377	ENSG00000198677	rs55839939	0.726873617	0.373542979	0.900583556	0.706603009	-0.102571399	0.380284324	-0.012738835	0.058473956	0.292412858	0.424454664	0.101580951	0.154670537	0.821179736	0.432529193	0.99967607	0.999141757	Bacteria.Firmicutes.Negativicutes.Selenomonadales	SKIC3
415378	ENSG00000198677	rs55839939	0.237012968	0.33792602	0.484581345	0.220494426	-0.197786028	0.272099466	0.052766755	0.149301568	0.165743226	0.281885227	0.075068565	0.120702832	0.249672471	0.171547079	0.998793879	0.998019463	Bacteria.Firmicutes.Clostridia.Clostridiales.Lachnospiraceae.Blautia	SKIC3
415379	ENSG00000198677	rs55839939	0.415868376	0.017428151	0.953939336	0.684312623	-0.133373172	0.539666616	-0.006387082	0.06316679	0.162895999	0.221272001	0.1101591	0.154674407	0.294223103	0.018831851	0.940904933	0.994989321	Bacteria.Actinobacteria.Coriobacteriia.Coriobacteriales	SKIC3
415380	ENSG00000198677	rs55839939	0.874959843	0.067095417	0.526812131	0.734949649	-0.032794793	0.550481331	0.051241553	0.039224227	0.207596502	0.295683688	0.080536479	0.115371448	0.530163009	0.068137026	0.866913162	0.917224341	Bacteria.Firmicutes.Clostridia.Clostridiales.Ruminococcaceae.Ruminococcaceae.UCG.014	SKIC3
415381	ENSG00000198677	rs55839939	0.792870884	0.96751972	0.95818399	0.706296497	-0.163761694	0.050514195	0.005672521	0.078207802	0.621132374	1.23585066	0.107776754	0.206642263	0.987348183	0.824106206	0.996576058	0.861940732	Bacteria.Firmicutes.Clostridia.Clostridiales	SKIC3
415382	ENSG00000198677	rs55839939	0.64124422	0.082570655	0.530307743	0.757108325	-0.073785858	0.466265291	-0.036894887	0.03460849	0.157623182	0.264508847	0.05848306	0.111436393	0.391327115	0.058054798	0.959690659	0.941950141	Bacteria.Proteobacteria.Betaproteobacteria.Burkholderiales	SKIC3
415383	ENSG00000198677	rs55839939	0.994109125	0.402162944	0.392517752	0.308520264	0.001497057	0.267988019	0.062592993	-0.122949017	0.201999096	0.317823121	0.07272312	0.119804125	0.60376968	0.239899981	0.996423631	0.944370518	Bacteria.Bacteroidetes.Bacteroidia.Bacteroidales.Prevotellaceae.Prevotella.7	SKIC3
415384	ENSG00000198677	rs55839939	0.24515236	0.012737462	0.528256316	0.879196163	-0.151932942	0.537661321	0.038297552	-0.015705094	0.129564041	0.209958004	0.060403913	0.102931224	0.120930265	0.006363335	0.972085394	0.961745829	Bacteria.Proteobacteria.Deltaproteobacteria.Desulfovibrionales.Desulfovibrionaceae	SKIC3
415385	ENSG00000198677	rs55839939	0.289360176	0.007250075	0.768743228	0.168217905	-0.171094714	0.836054098	-0.023147507	0.192706324	0.160183888	0.301702513	0.078404395	0.138313901	0.288533051	0.011665645	0.99846362	0.992258538	Bacteria.Firmicutes.Clostridia.Clostridiales.Ruminococcaceae.Ruminiclostridium.9	SKIC3
415386	ENSG00000198677	rs55839939	0.632099593	0.417443475	0.09587548	0.081936515	0.087217024	0.214798131	0.159186498	-0.241824898	0.181320272	0.263237548	0.094230576	0.136895201	0.413383758	0.165063133	0.999550585	0.858764868	Bacteria.Firmicutes.Clostridia.Clostridiales.Lachnospiraceae.Lachnospiraceae.ND3007.group	SKIC3
415387	ENSG00000198677	rs55839939	0.071342058	0.03890223	0.141628786	0.913723795	-0.311436017	0.546550301	-0.102543585	0.011832982	0.16992288	0.259370221	0.068933995	0.10880024	0.135741327	0.0324381	0.970727297	0.997803387	Bacteria.Actinobacteria.Actinobacteria.Micrococcales	SKIC3
415388	ENSG00000198677	rs55839939	0.504584552	0.007467532	0.748346642	0.17312828	-0.109456044	0.745373978	-0.015951224	-0.120191849	0.163132381	0.270029384	0.049512731	0.08727773	0.403202691	0.01005072	0.994198125	0.965530807	Bacteria.Proteobacteria.Gammaproteobacteria.Enterobacteriales.Enterobacteriaceae	SKIC3
415389	ENSG00000198677	rs55839939	0.908091562	0.164888067	0.655197985	0.832493742	-0.030415237	0.608176811	-0.04069606	-0.030304117	0.262449035	0.433050596	0.090720276	0.142712918	0.75221517	0.229564386	0.996108676	0.998901623	Bacteria.Firmicutes.Clostridia.Clostridiales.Lachnospiraceae..Ruminococcus..gnavus.group	SKIC3
415390	ENSG00000198677	rs55839939	0.626874146	0.037451923	0.433612316	0.289605657	-0.072267183	0.463292556	0.052059222	-0.131850044	0.147962376	0.218158631	0.066078648	0.123505264	0.28436477	0.018813398	0.813173669	0.968614954	Bacteria.Firmicutes.Clostridia.Clostridiales.Peptostreptococcaceae.Intestinibacter	SKIC3
415391	ENSG00000198677	rs55839939	0.250623226	0.015997106	0.592788715	0.685663484	-0.152460596	0.545217083	0.037543435	-0.045485285	0.131542373	0.220502537	0.069859362	0.111884783	0.15301532	0.007319128	0.885566641	0.990284918	Bacteria.Firmicutes.Clostridia.Clostridiales.Lachnospiraceae..Eubacterium..hallii.group	SKIC3
415392	ENSG00000198677	rs55839939	0.538133791	0.739561892	0.076172695	0.137040448	0.113903941	0.115595472	0.120572179	-0.183480924	0.184052174	0.346264511	0.066924312	0.121897013	0.5085583	0.379717358	0.984987993	0.971423926	Bacteria.Proteobacteria.Deltaproteobacteria.Desulfovibrionales.Desulfovibrionaceae.Desulfovibrio	SKIC3
415393	ENSG00000198677	rs55839939	0.321868002	0.010059564	0.995909847	0.374929366	-0.139604769	0.627157139	0.000359238	0.09417297	0.139868123	0.236647926	0.069812962	0.105418564	0.185952596	0.005144061	0.999989953	0.995249858	Bacteria.Firmicutes.Clostridia.Clostridiales.Christensenellaceae	SKIC3
415394	ENSG00000198680	rs10966997	0.957825929	0.933127377	0.329126324	0.32921071	0.013853803	-0.016456256	-0.156552101	0.122059597	0.260982585	0.195369457	0.159235976	0.124173966	0.248890278	0.165134535	0.946830748	0.956901174	Bacteria.Firmicutes.Clostridia.Clostridiales.Ruminococcaceae.Ruminiclostridium.5	TUSC1
415395	ENSG00000198680	rs10966997	0.722172615	0.837886962	0.619738903	0.763552856	-0.183044949	0.074744298	-0.127585208	0.051954524	0.512618927	0.363885218	0.255901565	0.171998212	0.507546796	0.323753878	0.93071554	0.999817689	Bacteria.Firmicutes.Clostridia.Clostridiales.Family.XIII.Family.XIII.AD3011.group	TUSC1
415396	ENSG00000198680	rs10966997	0.673950312	0.901810397	0.628873527	0.961150546	0.265842262	0.057915098	-0.09683019	-0.006936027	0.629042083	0.467622637	0.199411648	0.141855199	0.736021658	0.585634061	0.857235319	0.926843114	Bacteria.Firmicutes.Clostridia.Clostridiales.Lachnospiraceae..Eubacterium..rectale.group	TUSC1
415397	ENSG00000198680	rs10966997	0.320526755	0.560863788	0.020962679	0.088491816	0.285736856	-0.139648612	-0.377246996	0.207358882	0.285477559	0.238911879	0.159491938	0.119932804	0.250993977	0.176610128	0.993501001	0.777270929	Bacteria.Firmicutes.Erysipelotrichia.Erysipelotrichales	TUSC1
415398	ENSG00000198680	rs10966997	0.150429185	0.077044262	0.019351253	0.004985182	-0.457943443	0.431261354	-0.292170009	0.276940948	0.314753472	0.240100541	0.121870912	0.095315526	0.153880239	0.04338225	0.99830237	0.802999386	Bacteria.Firmicutes.Clostridia.Clostridiales.Clostridiaceae.1.Clostridium.sensu.stricto.1	TUSC1
415399	ENSG00000198680	rs10966997	0.010944516	0.02219375	0.002444229	0.006196412	-1.284823638	0.948632029	-0.723559939	0.504676889	0.490677733	0.405008112	0.22960807	0.178460003	0.08526605	0.052445757	0.559083335	0.571494446	Bacteria.Firmicutes.Clostridia.Clostridiales.Ruminococcaceae.Anaerotruncus	TUSC1
415400	ENSG00000198680	rs10966997	0.034955033	0.015279117	0.026214906	0.009907685	-1.683819349	1.459203634	0.324706543	-0.281039178	0.781978916	0.585897486	0.142781514	0.105818353	0.535915367	0.174615552	0.99911693	0.969632488	Bacteria.Bacteroidetes.Bacteroidia.Bacteroidales.Bacteroidaceae.Bacteroides	TUSC1
415401	ENSG00000198680	rs10966997	0.136020119	0.166269541	0.014475562	0.021455357	-0.48936564	0.340227767	-0.409664806	0.274204157	0.324254809	0.243062285	0.163113157	0.116388494	0.143301273	0.070026268	0.845495631	0.632517979	Bacteria.Firmicutes.Clostridia.Clostridiales.Ruminococcaceae.Ruminococcaceae.UCG.005	TUSC1
415402	ENSG00000198680	rs10966997	0.77683265	0.701731213	0.54673641	0.496761601	0.077550505	-0.085247045	0.088130066	-0.082647678	0.272478127	0.221620645	0.145481189	0.120940329	0.325877599	0.192032377	0.998173674	0.991886968	Bacteria.Firmicutes.Bacilli.Bacillales	TUSC1
415403	ENSG00000198680	rs10966997	0.803052217	0.987163722	0.757390872	0.909835024	0.088449513	0.004253562	0.04636988	0.012404025	0.353226194	0.263384122	0.149486734	0.109111644	0.395786164	0.290270541	0.962147432	0.997412515	Bacteria.Proteobacteria.Gammaproteobacteria.Enterobacteriales.Enterobacteriaceae.Citrobacter	TUSC1
415404	ENSG00000198680	rs10966997	0.093038621	0.039901064	0.012486065	0.001961388	-0.551733746	0.506972231	-0.385897528	0.353233035	0.323740168	0.241851526	0.150246602	0.10953493	0.120134777	0.02592999	0.67383014	0.845445942	Bacteria.Firmicutes.Clostridia.Clostridiales.Ruminococcaceae.Ruminococcus.2	TUSC1
415405	ENSG00000198680	rs10966997	0.725791102	0.773926416	0.008791963	0.02534712	0.088147734	-0.054242459	0.305943394	-0.178486021	0.2502591	0.188065279	0.113298885	0.078008874	0.247479971	0.150783744	0.934169653	0.990835033	Bacteria.Bacteroidetes.Bacteroidia.Bacteroidales.Porphyromonadaceae.Parabacteroides	TUSC1
415406	ENSG00000198680	rs10966997	0.16163891	0.142263983	0.086492028	0.06190401	-0.674382422	0.494044456	-0.344978234	0.25754628	0.47644472	0.332655377	0.198245189	0.135604557	0.251773105	0.093293581	0.998768023	0.918960091	Bacteria.Firmicutes.Clostridia.Clostridiales.Ruminococcaceae.Ruminococcaceae.NK4A214.group	TUSC1
415407	ENSG00000198680	rs10966997	0.488628203	0.698553422	0.360915108	0.592635454	-0.344592123	0.145533442	-0.175843951	0.076125315	0.494824324	0.374154705	0.191131496	0.141592217	0.480660283	0.358091641	0.72579587	0.879737251	Bacteria.Firmicutes.Erysipelotrichia.Erysipelotrichales.Erysipelotrichaceae.Faecalitalea	TUSC1
415408	ENSG00000198680	rs10966997	0.240839901	0.338906469	0.15974025	0.236992469	-0.631764337	0.374612431	-0.282976309	0.167368863	0.533791299	0.38887899	0.199001363	0.14024767	0.295509208	0.285019161	0.464794613	0.721963732	Bacteria.Firmicutes.Erysipelotrichia.Erysipelotrichales.Erysipelotrichaceae.Holdemanella	TUSC1
415409	ENSG00000198680	rs10966997	0.912291027	0.949601528	0.59680169	0.713459484	0.029174302	-0.01304929	0.05900605	-0.031034449	0.263848083	0.205669013	0.111001281	0.084150497	0.370958885	0.218504926	0.805753775	0.985017847	Bacteria.Firmicutes.Negativicutes.Selenomonadales.Acidaminococcaceae.Phascolarctobacterium	TUSC1
415410	ENSG00000198680	rs10966997	0.522680406	0.572615961	0.007916087	0.013341885	-0.165977724	0.109377194	-0.281875334	0.193810166	0.258272578	0.192894206	0.102911973	0.076212656	0.219281294	0.137082561	0.99894297	0.998882343	Bacteria.Verrucomicrobia.Verrucomicrobiae.Verrucomicrobiales.Verrucomicrobiaceae.Akkermansia	TUSC1
415411	ENSG00000198680	rs10966997	0.659100167	0.793751984	0.559411579	0.76249249	0.146212348	-0.065570054	0.129817542	-0.052208225	0.329932232	0.24978865	0.221270081	0.172042146	0.396188303	0.283257783	0.940402502	0.989731238	Bacteria.Actinobacteria.Coriobacteriia.Coriobacteriales.Coriobacteriaceae	TUSC1
415412	ENSG00000198680	rs10966997	0.983185877	0.868315622	0.114538186	0.059278219	-0.00541194	0.032169744	0.186840405	-0.168677593	0.25582379	0.193275508	0.116828857	0.087887358	0.340965547	0.172619487	0.863250727	0.93873292	Bacteria.Proteobacteria.Deltaproteobacteria	TUSC1
415413	ENSG00000198680	rs10966997	0.905059075	0.86998103	0.956891705	0.849254598	0.031540997	-0.032972861	0.005471068	-0.014502181	0.263429703	0.200661854	0.100830059	0.076000398	0.326020989	0.192673884	0.768757786	0.997110982	Bacteria.Firmicutes.Negativicutes.Selenomonadales.Acidaminococcaceae	TUSC1
415414	ENSG00000198680	rs10966997	0.775993132	0.766627851	0.362056744	0.313013229	-0.082555035	0.062808247	0.12358781	-0.098594138	0.288944426	0.210755307	0.134654125	0.096975558	0.332014434	0.18614742	0.997466038	0.994193156	Bacteria.Bacteroidetes.Bacteroidia.Bacteroidales.Rikenellaceae	TUSC1
415415	ENSG00000198680	rs10966997	0.947570406	0.982868744	0.205760065	0.15727863	-0.01722498	0.0041961	-0.165734038	0.134161503	0.260949961	0.19467831	0.129692202	0.093783575	0.299864551	0.216113041	0.941705538	0.902865961	Bacteria.Firmicutes.Clostridia.Clostridiales.Lachnospiraceae.Coprococcus.1	TUSC1
415416	ENSG00000198680	rs10966997	0.059579174	0.02251737	0.051308784	0.017726926	-1.64573912	1.686061813	0.346614428	-0.355544129	0.858534252	0.721654357	0.174621152	0.146181448	0.589828348	0.216282223	0.956359196	0.754288641	Bacteria.Firmicutes.Clostridia.Clostridiales.Ruminococcaceae	TUSC1
415417	ENSG00000198680	rs10966997	0.745345027	0.577690146	0.528429191	0.358379425	-0.098426905	0.138678289	-0.066553291	0.079068524	0.30178691	0.247845273	0.105013757	0.085487305	0.371469288	0.204945931	0.998735039	0.999709092	Bacteria.Bacteroidetes.Bacteroidia.Bacteroidales.Prevotellaceae.Prevotella.9	TUSC1
415418	ENSG00000198680	rs10966997	0.850498004	0.80017305	0.83551347	0.681985959	0.055492821	-0.055150673	-0.038055591	0.053412015	0.293265318	0.217004072	0.182557715	0.129775318	0.360632646	0.182319337	0.751783706	0.921307549	Bacteria.Firmicutes.Bacilli.Lactobacillales.Streptococcaceae.Streptococcus	TUSC1
415419	ENSG00000198680	rs10966997	0.503335007	0.502637114	0.320775288	0.323509951	-0.257426175	0.194129282	0.138061559	-0.103223127	0.382539611	0.288006687	0.138007667	0.103772004	0.274538518	0.171654212	0.999507593	0.935584968	Bacteria.Firmicutes.Clostridia.Clostridiales.Lachnospiraceae.Lachnoclostridium	TUSC1
415420	ENSG00000198680	rs10966997	0.702906219	0.973137715	0.635361824	0.960411485	0.162080529	-0.011145629	-0.085034689	0.006731903	0.423120372	0.329740842	0.178493766	0.13510808	0.588824806	0.468197165	0.997570438	0.987066592	Bacteria.Firmicutes.Clostridia.Clostridiales.Lachnospiraceae.Lachnospiraceae.UCG.008	TUSC1
415421	ENSG00000198680	rs10966997	0.923810354	0.786695586	0.810366813	0.658545547	-0.034973053	0.077192025	-0.04752931	0.06936017	0.364297257	0.284100455	0.197285556	0.156241361	0.5368736	0.310064291	0.998330087	0.999834196	Bacteria.Actinobacteria.Coriobacteriia.Coriobacteriales.Coriobacteriaceae.Collinsella	TUSC1
415422	ENSG00000198680	rs10966997	0.637775273	0.749215491	0.45688321	0.585675683	-0.173595702	0.084236471	-0.132088545	0.069697114	0.36701157	0.262408981	0.176496769	0.127230439	0.472750082	0.29114004	0.999274386	0.998480911	Bacteria.Firmicutes.Clostridia.Clostridiales.Ruminococcaceae.Ruminococcaceae.UCG.013	TUSC1
415423	ENSG00000198680	rs10966997	0.83433231	0.586443973	0.86131735	0.441300683	0.059109778	-0.119574496	0.016922743	-0.059248137	0.281505672	0.218729562	0.096491399	0.07648169	0.401717923	0.232251727	0.93214298	0.80736733	Bacteria.Firmicutes.Clostridia.Clostridiales.Lachnospiraceae.Tyzzerella	TUSC1
415424	ENSG00000198680	rs10966997	0.969302961	0.929964376	0.091332292	0.208629349	0.009934247	-0.016988759	0.178184236	-0.109498269	0.257172128	0.192560009	0.103994352	0.086235488	0.297314805	0.173600763	0.688064663	0.879046776	Bacteria.Proteobacteria.Gammaproteobacteria.Pasteurellales.Pasteurellaceae.Haemophilus	TUSC1
415425	ENSG00000198680	rs10966997	0.592261182	0.910399563	0.638919671	0.848227041	0.227607773	-0.032389415	0.087013569	0.023981329	0.42291901	0.286715518	0.184590923	0.124815525	0.378934247	0.354212854	0.988161388	0.958055178	Bacteria.Firmicutes.Bacilli.Lactobacillales.Carnobacteriaceae	TUSC1
415426	ENSG00000198680	rs10966997	0.294749666	0.337784403	0.278918613	0.327613517	-1.308246451	0.963642845	0.332880811	-0.250850468	1.238691912	0.998004553	0.304909678	0.254348385	0.670812866	0.579979688	0.867441686	0.99665811	Bacteria.Proteobacteria	TUSC1
415427	ENSG00000198680	rs10966997	0.621898338	0.405537588	0.620891776	0.402261116	-0.729626564	0.914418742	0.146354442	-0.181132563	1.472527997	1.092318908	0.294518963	0.214861067	0.884705096	0.600220865	0.876277026	0.80737288	Bacteria.Firmicutes.Clostridia.Clostridiales.Lachnospiraceae	TUSC1
415428	ENSG00000198680	rs10966997	0.903717224	0.873148539	0.267606917	0.314401878	0.031705952	-0.031427587	-0.124814367	0.086323591	0.261098819	0.196076901	0.111637679	0.085152346	0.271193795	0.172090162	0.937508231	0.922056055	Bacteria.Firmicutes.Negativicutes.Selenomonadales.Veillonellaceae.Dialister	TUSC1
415429	ENSG00000198680	rs10966997	0.916856938	0.940226954	0.360606217	0.671191682	-0.027438468	0.014645125	-0.135552399	0.048708882	0.261831935	0.194565861	0.147241733	0.1142283	0.331207522	0.158810688	0.984441985	0.992529118	Bacteria.Firmicutes.Clostridia.Clostridiales.Ruminococcaceae.Flavonifractor	TUSC1
415430	ENSG00000198680	rs10966997	0.769395566	0.811030469	0.573354308	0.632066814	-0.103681398	0.065595924	0.072944872	-0.045309468	0.352209064	0.273251986	0.128891699	0.094187267	0.455032372	0.321821735	0.921070528	0.904520761	Bacteria.Firmicutes.Negativicutes.Selenomonadales.Veillonellaceae	TUSC1
415431	ENSG00000198680	rs10966997	0.842249235	0.768489251	0.833890445	0.703949997	0.071531543	-0.0767772	-0.036508156	0.048915875	0.358010912	0.259763085	0.173397757	0.128170834	0.479486272	0.261690101	0.820849258	0.982679299	Bacteria.Firmicutes.Bacilli	TUSC1
415432	ENSG00000198680	rs10966997	0.151236664	0.093675938	0.016939364	0.006599235	-0.454654752	0.406720032	-0.295891891	0.266601991	0.313121292	0.239125429	0.120765079	0.095036893	0.145698372	0.052392616	0.995652601	0.859905076	Bacteria.Firmicutes.Clostridia.Clostridiales.Clostridiaceae.1	TUSC1
415433	ENSG00000198680	rs10966997	0.355810179	0.299222878	0.043770519	0.033300724	-0.268624329	0.234234744	-0.320464074	0.251341195	0.288873534	0.223861872	0.155890077	0.115615205	0.272357374	0.123940155	0.734081587	0.947317731	Bacteria.Firmicutes.Clostridia.Clostridiales.Ruminococcaceae..Eubacterium..coprostanoligenes.group	TUSC1
415434	ENSG00000198680	rs10966997	0.852557304	0.97992801	0.322273038	0.777862381	0.047410842	-0.004803713	0.171895822	-0.033665769	0.25409596	0.190210657	0.172365387	0.118850158	0.327341698	0.191485859	0.651600143	0.976188021	Bacteria.Actinobacteria.Actinobacteria.Bifidobacteriales.Bifidobacteriaceae.Bifidobacterium	TUSC1
415435	ENSG00000198680	rs10966997	0.82280218	0.759769572	0.623878621	0.582509075	-0.070892695	0.083759769	0.063304432	-0.058622378	0.315309665	0.272785808	0.12849174	0.106114253	0.423644633	0.229560553	0.99514452	0.969189617	Bacteria.Firmicutes.Clostridia.Clostridiales.Ruminococcaceae.Subdoligranulum	TUSC1
415436	ENSG00000198680	rs10966997	0.882701265	0.877828573	0.592535442	0.60182416	-0.042985704	0.035169085	0.066183083	-0.047583254	0.290212611	0.227897536	0.123066436	0.090755223	0.41792878	0.233879869	0.99786128	0.999462671	Bacteria.Firmicutes.Clostridia.Clostridiales.Lachnospiraceae.Anaerostipes	TUSC1
415437	ENSG00000198680	rs10966997	0.312803514	0.541375785	0.254936118	0.524677496	-0.455600662	0.19936559	0.161327531	-0.071163599	0.447925573	0.324739742	0.140476494	0.11127097	0.37760638	0.276634231	0.760415708	0.995251343	Bacteria.Proteobacteria.Gammaproteobacteria	TUSC1
415438	ENSG00000198680	rs10966997	0.138707553	0.212133842	0.044922424	0.092335589	-0.592062735	0.358246542	-0.373264794	0.220435578	0.395038634	0.284339898	0.182592944	0.129060376	0.189323901	0.105157645	0.999550585	0.858764868	Bacteria.Firmicutes.Clostridia.Clostridiales.Lachnospiraceae.Lachnospiraceae.ND3007.group	TUSC1
415439	ENSG00000198680	rs10966997	0.128841518	0.122361665	0.066649143	0.060507904	0.630842216	-0.489171968	0.305064148	-0.232045323	0.410183741	0.312566748	0.163586333	0.121503147	0.248066318	0.104975831	0.999469974	0.986131077	Bacteria.Bacteroidetes.Bacteroidia.Bacteroidales.Porphyromonadaceae.Barnesiella	TUSC1
415440	ENSG00000198680	rs10966997	0.03675662	0.061116856	0.010691837	0.02587979	-0.941165855	0.589765949	-0.460622996	0.287120369	0.441504645	0.309561673	0.175323538	0.125959929	0.105130357	0.059979969	0.573702284	0.599639531	Bacteria.Firmicutes.Clostridia.Clostridiales.Lachnospiraceae..Eubacterium..xylanophilum.group	TUSC1
415441	ENSG00000198680	rs10966997	0.6931783	0.953849996	0.57696541	0.926485337	0.126567634	-0.015245318	0.061025118	-0.008692485	0.319391066	0.262429046	0.108855924	0.093850171	0.491142354	0.413294553	0.999586829	0.996426659	Bacteria.Firmicutes.Negativicutes.Selenomonadales.Veillonellaceae.Megasphaera	TUSC1
415442	ENSG00000198680	rs10966997	0.75623864	0.784616558	0.212219025	0.297537902	0.082195459	-0.054335676	0.138463643	-0.082552538	0.263686669	0.197999577	0.109919171	0.078619853	0.295963003	0.146159657	0.693968252	0.873225638	Bacteria.Fusobacteria.Fusobacteriia.Fusobacteriales	TUSC1
415443	ENSG00000198680	rs10966997	0.961855178	0.989383551	0.094604262	0.212460938	-0.012358945	-0.002568474	0.186322285	-0.112799709	0.257437354	0.192299361	0.109861811	0.089593849	0.303459628	0.177773209	0.675877311	0.833189375	Bacteria.Proteobacteria.Gammaproteobacteria.Pasteurellales.Pasteurellaceae	TUSC1
415444	ENSG00000198680	rs10966997	0.650260674	0.460402944	0.423334325	0.169400427	-0.141872193	0.175079658	0.123099167	-0.16086174	0.311480088	0.235789063	0.152793672	0.115783233	0.310996487	0.142675156	0.997851323	0.935348541	Bacteria.Firmicutes.Clostridia.Clostridiales.Lachnospiraceae.Fusicatenibacter	TUSC1
415445	ENSG00000198680	rs10966997	0.947908594	0.947129989	0.2551188	0.276529262	-0.017206693	0.013044307	-0.135635419	0.099566548	0.262367758	0.195966218	0.118150866	0.090743791	0.300264948	0.166893412	0.996546716	0.994860843	Bacteria.Firmicutes.Clostridia.Clostridiales.Ruminococcaceae.Ruminococcaceae.UCG.002	TUSC1
415446	ENSG00000198680	rs10966997	0.388934015	0.444808671	0.309054112	0.375822561	-0.486576242	0.30475896	-0.23655752	0.148103273	0.561040726	0.396456021	0.23076317	0.166101197	0.478473851	0.258314172	0.968970412	0.998920199	Bacteria.Firmicutes.Clostridia.Clostridiales.Lachnospiraceae..Eubacterium..ventriosum.group	TUSC1
415447	ENSG00000198680	rs10966997	0.623318234	0.469454723	0.670612117	0.367539889	0.165646635	-0.1848312	-0.090207621	0.13578937	0.335676819	0.254041735	0.211151953	0.149660273	0.337651356	0.146853077	0.722590174	0.892844497	Bacteria.Actinobacteria.Actinobacteria	TUSC1
415448	ENSG00000198680	rs10966997	0.043235296	0.016725382	0.034134901	0.011486062	-1.798264351	1.541636227	0.334805565	-0.286827779	0.872469913	0.627920329	0.154757857	0.110309955	0.701448689	0.22314972	0.998947111	0.921686022	Bacteria.Bacteroidetes	TUSC1
415449	ENSG00000198680	rs10966997	0.753031299	0.698279204	0.417180821	0.78994734	0.082319721	-0.077005818	0.112185929	-0.024658766	0.260539946	0.197786307	0.13740723	0.092195324	0.282241394	0.16927072	0.612949293	0.987056926	Bacteria.Firmicutes.Negativicutes.Selenomonadales.Veillonellaceae.Veillonella	TUSC1
415450	ENSG00000198680	rs10966997	0.911542823	0.85276592	0.91746223	0.799492947	0.035561359	-0.043627022	0.02306712	-0.044397468	0.31888004	0.234151996	0.221738525	0.174087225	0.412300288	0.229824845	0.84628754	0.857571525	Bacteria.Firmicutes.Clostridia.Clostridiales.Ruminococcaceae.Butyricicoccus	TUSC1
415451	ENSG00000198680	rs10966997	0.318006668	0.550561766	0.01760547	0.079348842	0.285816855	-0.142597147	-0.385967904	0.212997859	0.28406309	0.237662494	0.158512971	0.119527265	0.229953459	0.145321586	0.999513786	0.799281861	Bacteria.Firmicutes.Erysipelotrichia.Erysipelotrichales.Erysipelotrichaceae	TUSC1
415452	ENSG00000198680	rs10966997	0.590397991	0.637536038	0.102465749	0.172676829	0.144411877	-0.094455327	0.164860768	-0.101406384	0.266984787	0.199552792	0.099552572	0.073558154	0.266418743	0.142026847	0.546360053	0.771632382	Bacteria.Proteobacteria.Betaproteobacteria.Burkholderiales.Alcaligenaceae.Sutterella	TUSC1
415453	ENSG00000198680	rs10966997	0.611936874	0.560401576	0.458706383	0.36218532	-0.201851182	0.170362291	0.102771196	-0.094629689	0.395991753	0.291112702	0.137883139	0.103130827	0.331918284	0.218567169	0.943988959	0.897217393	Bacteria.Proteobacteria.Betaproteobacteria.Burkholderiales.Alcaligenaceae	TUSC1
415454	ENSG00000198680	rs10966997	0.351210387	0.320732267	0.228038901	0.185455562	-0.4205864	0.323889996	0.186508088	-0.14955232	0.447961082	0.323734567	0.153285916	0.111764594	0.333716838	0.141608658	0.951961461	0.844229687	Bacteria.Proteobacteria.Betaproteobacteria	TUSC1
415455	ENSG00000198680	rs10966997	0.44346074	0.363731015	0.374857954	0.272630522	-0.404388231	0.357966684	-0.186762377	0.167330547	0.524501067	0.391391493	0.209033019	0.151258036	0.386240668	0.237046541	0.96081397	0.904488287	Bacteria.Firmicutes.Clostridia.Clostridiales.Ruminococcaceae.Ruminiclostridium.6	TUSC1
415456	ENSG00000198680	rs10966997	0.16822314	0.157426224	0.05811901	0.050896158	0.483464294	-0.372316913	0.317996769	-0.244197579	0.347008162	0.260356483	0.164908874	0.122799685	0.189435982	0.074871311	0.81060402	0.891924698	Bacteria.Firmicutes.Clostridia.Clostridiales.Ruminococcaceae.Ruminococcaceae.UCG.003	TUSC1
415457	ENSG00000198680	rs10966997	0.365688756	0.392363704	0.027884467	0.007348048	-0.264194531	0.178824393	-0.300782311	0.27074499	0.290052489	0.207697572	0.133766348	0.097875111	0.191742636	0.079855638	0.469017832	0.851204481	Bacteria.Firmicutes.Clostridia.Clostridiales.Peptostreptococcaceae	TUSC1
415458	ENSG00000198680	rs10966997	0.313832099	0.415749701	0.1721894	0.273258165	-0.398477397	0.222475584	-0.233780722	0.131996813	0.392604708	0.271652179	0.169384609	0.11947588	0.284562307	0.165408389	0.974916192	0.954325757	Bacteria.Firmicutes.Clostridia.Clostridiales.Ruminococcaceae.Ruminococcus.1	TUSC1
415459	ENSG00000198680	rs10966997	0.848026767	0.843970539	0.723393264	0.716756503	-0.072295617	0.056868684	-0.057131569	0.041975084	0.375774598	0.287806671	0.160734656	0.1152033	0.524388235	0.32862399	0.999814869	0.942552604	Bacteria.Actinobacteria.Actinobacteria.Corynebacteriales.Corynebacteriaceae	TUSC1
415460	ENSG00000198680	rs10966997	0.575826694	0.762065977	0.412238789	0.588289753	-0.271652854	0.124118548	-0.159409624	0.081408687	0.483123084	0.408252302	0.193180284	0.149654431	0.612926041	0.438758191	0.998986731	0.998377846	Bacteria.Firmicutes.Clostridia.Clostridiales.Family.XI.Anaerococcus	TUSC1
415461	ENSG00000198680	rs10966997	0.843627475	0.793419144	0.809554053	0.662822043	0.05906706	-0.057576341	-0.044514671	0.057137042	0.298267868	0.21897491	0.183968093	0.130452171	0.345583062	0.167748624	0.75310996	0.955303348	Bacteria.Firmicutes.Bacilli.Lactobacillales.Streptococcaceae	TUSC1
415462	ENSG00000198680	rs10966997	0.64134243	0.422921206	0.387250247	0.167595232	-0.14136788	0.189455774	-0.108392372	0.132914004	0.302082666	0.234946671	0.124535263	0.095256655	0.310125424	0.146182542	0.999305535	0.989974535	Bacteria.Proteobacteria.Gammaproteobacteria.Pseudomonadales.Pseudomonadaceae.Pseudomonas	TUSC1
415463	ENSG00000198680	rs10966997	0.965514224	0.955981043	0.631507974	0.755088212	0.011682527	-0.011478555	-0.046366054	0.023737383	0.269186638	0.207165302	0.096225493	0.075780854	0.299574422	0.23029709	0.99994518	0.999865593	Bacteria.Bacteroidetes.Bacteroidia.Bacteroidales.Prevotellaceae	TUSC1
415464	ENSG00000198680	rs10966997	0.303902466	0.379932309	0.006266162	0.012388822	-0.280688551	0.179001278	0.338493045	-0.211716997	0.270889341	0.202501738	0.119866043	0.082334859	0.178964752	0.131473809	0.657854792	0.994448463	Bacteria.Bacteroidetes.Bacteroidia.Bacteroidales.Porphyromonadaceae	TUSC1
415465	ENSG00000198680	rs10966997	0.891724614	0.824231279	0.916741746	0.771575091	0.043469473	-0.051521147	-0.020103815	0.038573305	0.318111594	0.231045944	0.191574503	0.132322136	0.430986328	0.20120909	0.70299544	0.910444892	Bacteria.Firmicutes.Bacilli.Lactobacillales	TUSC1
415466	ENSG00000198680	rs10966997	0.609062898	0.760349349	0.42414843	0.569269932	-0.200967556	0.09152498	-0.116711482	0.059594565	0.391090531	0.298819792	0.14512104	0.104187595	0.573638589	0.43782327	0.999437234	0.98110946	Bacteria.Proteobacteria.Betaproteobacteria.Neisseriales.Neisseriaceae	TUSC1
415467	ENSG00000198680	rs10966997	0.918288702	0.911624535	0.401391893	0.35809268	-0.027662309	0.022228391	-0.136731912	0.106905828	0.268610328	0.199507884	0.161891779	0.115515064	0.340226624	0.152821077	0.792473538	0.997649073	Bacteria.Firmicutes.Clostridia.Clostridiales.Ruminococcaceaencultured	TUSC1
415468	ENSG00000198680	rs10966997	0.644683669	0.739767887	0.084598426	0.237466359	0.119714554	-0.06396758	-0.26785867	0.132838903	0.258403252	0.191771452	0.15297781	0.111426828	0.237902679	0.152082664	0.997048205	0.999513539	Bacteria.Firmicutes.Clostridia.Clostridiales.Lachnospiraceae.Dorea	TUSC1
415469	ENSG00000198680	rs10966997	0.105282645	0.094119589	0.055273356	0.047364255	-0.801681926	0.651103825	-0.37857232	0.293590464	0.488143165	0.383335885	0.194014782	0.14528666	0.222964377	0.100723497	0.996423631	0.938343963	Bacteria.Bacteroidetes.Bacteroidia.Bacteroidales.Prevotellaceae.Prevotella.7	TUSC1
415470	ENSG00000198680	rs10966997	0.619140324	0.924579161	0.669822404	0.846314548	0.211555162	-0.027308458	0.079147776	0.024353091	0.423596843	0.287367569	0.1847923	0.125153152	0.383835053	0.379435272	0.963485106	0.98063036	Bacteria.Firmicutes.Bacilli.Lactobacillales.Carnobacteriaceae.Granulicatella	TUSC1
415471	ENSG00000198680	rs10966997	0.043217068	0.016718759	0.034119138	0.011481147	-1.798414581	1.541726355	0.334838898	-0.286848682	0.872464331	0.627917211	0.154759181	0.11031111	0.700229856	0.222922482	0.998912436	0.92168721	Bacteria.Bacteroidetes.Bacteroidia.Bacteroidales	TUSC1
415472	ENSG00000198680	rs10966997	0.521310525	0.322129803	0.363791976	0.141300674	-0.184878907	0.235696871	0.10877133	-0.133767605	0.286735781	0.236270247	0.118942961	0.089848732	0.293577848	0.103661935	0.902597441	0.797625595	Bacteria.Firmicutes.Clostridia.Clostridiales.Lachnospiraceae.Roseburia	TUSC1
415473	ENSG00000198680	rs10966997	0.873987987	0.653270886	0.686725622	0.38099066	0.050696519	-0.104304	-0.048756271	0.083889359	0.318421276	0.231131932	0.120360819	0.095115232	0.459013433	0.226438501	0.998302481	0.99762474	Bacteria.Proteobacteria.Gammaproteobacteria.Enterobacteriales.Enterobacteriaceae.Escherichia.Shigella	TUSC1
415474	ENSG00000198680	rs10966997	0.26518603	0.274876514	0.020987819	0.008285617	-0.344593205	0.237807855	-0.325516603	0.274377127	0.306643264	0.21598379	0.137649524	0.100791554	0.165268885	0.08371796	0.713126428	0.899525087	Bacteria.Firmicutes.Clostridia.Clostridiales.Peptostreptococcaceae.Intestinibacter	TUSC1
415475	ENSG00000198680	rs10966997	0.491233538	0.402830271	0.105539086	0.075825307	-0.197611104	0.188143117	-0.211407228	0.18127791	0.285478438	0.223448637	0.128822331	0.100497408	0.239382739	0.114522677	0.999550314	0.996901429	Bacteria.Proteobacteria.Gammaproteobacteria.Pseudomonadales	TUSC1
415476	ENSG00000198680	rs10966997	0.867863442	0.861864119	0.453010913	0.58111942	0.043823733	-0.034209791	-0.066428305	0.037675318	0.262383051	0.195840178	0.087999395	0.067946199	0.301458177	0.208242051	0.973523722	0.991974206	Bacteria.Proteobacteria.Betaproteobacteria.Burkholderiales.Alcaligenaceae.Parasutterella	TUSC1
415477	ENSG00000198680	rs10966997	0.589211745	0.72636236	0.498828106	0.671604623	0.197497044	-0.093461187	0.104351924	-0.046359711	0.363962077	0.2659222	0.153439101	0.108864625	0.404261126	0.231787695	0.974318327	0.997803387	Bacteria.Actinobacteria.Actinobacteria.Micrococcales	TUSC1
415478	ENSG00000198680	rs10966997	0.371920206	0.374717181	0.234178071	0.229516458	-0.388089749	0.276296787	0.180966	-0.132664995	0.431689854	0.309152355	0.15072321	0.109384275	0.28853655	0.171254116	0.938500455	0.811372969	Bacteria.Proteobacteria.Betaproteobacteria.Burkholderiales	TUSC1
415479	ENSG00000198680	rs10966997	0.454886772	0.543862604	0.155627694	0.250078739	-0.235340636	0.136210267	-0.195938936	0.116763908	0.313066021	0.223243369	0.136415019	0.100626523	0.265561446	0.121058286	0.883792453	0.878764997	Bacteria.Firmicutes.Clostridia.Clostridiales.Lachnospiraceae..Eubacterium..eligens.group	TUSC1
415480	ENSG00000198680	rs10966997	0.492887825	0.458861627	0.29470227	0.264701463	-0.254567235	0.20873137	-0.132343953	0.107143368	0.369173006	0.280141972	0.125295321	0.095246146	0.355151142	0.217119763	0.999614985	0.99936283	Bacteria.Firmicutes.Clostridia.Clostridiales.Lachnospiraceae.Tyzzerella.4	TUSC1
415481	ENSG00000198680	rs10966997	0.677678241	0.752541065	0.070502375	0.08099472	0.109271177	-0.061701851	0.212675905	-0.152385307	0.261736376	0.194884667	0.115684784	0.085991748	0.24417422	0.140404968	0.998880039	0.911592816	Bacteria.Proteobacteria.Deltaproteobacteria.Desulfovibrionales.Desulfovibrionaceae.Bilophila	TUSC1
415482	ENSG00000198680	rs10966997	0.48069533	0.55485947	0.326710262	0.410086126	-0.3010721	0.181135008	-0.23443017	0.134371462	0.424520743	0.305185847	0.237252446	0.162086381	0.338290517	0.200366262	0.817550375	0.987554159	Bacteria.Firmicutes.Clostridia.Clostridiales.Family.XIII	TUSC1
415483	ENSG00000198680	rs10966997	0.701489251	0.778785813	0.46660712	0.807844416	-0.11738663	0.061768837	-0.090633173	0.022508289	0.304915277	0.218997651	0.123773176	0.09217689	0.321806131	0.166054204	0.74696087	0.924689794	Bacteria.Firmicutes.Clostridia.Clostridiales.Lachnospiraceae.Lachnospira	TUSC1
415484	ENSG00000198680	rs10966997	0.017578602	0.005125231	0.017046958	0.004748445	-4.77562149	4.395472595	0.792551192	-0.728365212	1.960811556	1.517926053	0.323800747	0.249210349	0.997339758	0.42327916	0.990344402	0.669592747	Bacteria.Firmicutes	TUSC1
415485	ENSG00000198680	rs10966997	0.376447011	0.38307941	0.309408089	0.306879441	-0.532985874	0.389465353	0.198987835	-0.142425551	0.598543006	0.443536066	0.194256933	0.138308802	0.714446688	0.436280122	0.99967607	0.999141757	Bacteria.Firmicutes.Negativicutes.Selenomonadales	TUSC1
415486	ENSG00000198680	rs10966997	0.89983079	0.802026038	0.763547216	0.65911549	-0.038192336	0.063608063	0.049437417	-0.053582069	0.302249196	0.252675951	0.163661169	0.120915241	0.493963589	0.317933974	0.998793879	0.998019463	Bacteria.Firmicutes.Clostridia.Clostridiales.Lachnospiraceae.Blautia	TUSC1
415487	ENSG00000198680	rs10966997	0.59929015	0.5595283	0.152190746	0.126344443	-0.148611155	0.125991036	0.222687901	-0.166297902	0.281475972	0.214811913	0.153728928	0.107410306	0.2513686	0.13933088	0.881561814	0.798220071	Bacteria.Firmicutes.Clostridia.Clostridiales.Lachnospiraceaencultured	TUSC1
415488	ENSG00000198680	rs10966997	0.852480201	0.97967887	0.32224538	0.777718942	0.047436557	-0.004863443	0.171905036	-0.033687223	0.254099325	0.190214218	0.1723647	0.118847035	0.326580352	0.191503448	0.65039731	0.977540482	Bacteria.Actinobacteria.Actinobacteria.Bifidobacteriales.Bifidobacteriaceae	TUSC1
415489	ENSG00000198680	rs10966997	0.373734306	0.280554661	0.031338011	0.021621176	0.240075301	-0.233908325	0.297452939	-0.242301918	0.268068205	0.214990334	0.135226544	0.102983201	0.296643904	0.10254736	0.611777295	0.915292259	Bacteria.Bacteroidetes.Bacteroidia.Bacteroidales.Porphyromonadaceae.Odoribacter	TUSC1
415490	ENSG00000198680	rs10966997	0.590460673	0.516442514	0.117284431	0.051825702	-0.148120354	0.133269137	0.239616965	-0.214936149	0.273887225	0.204291554	0.15098402	0.108529825	0.264129425	0.104757461	0.760739436	0.933423512	Bacteria.Firmicutes.Clostridia.Clostridiales.Lachnospiraceae..Eubacterium..hallii.group	TUSC1
415491	ENSG00000198680	rs10966997	0.872872789	0.951287877	0.55776432	0.388994849	0.042224218	-0.012099951	0.068853597	-0.075450165	0.262860728	0.197317408	0.116867126	0.087008104	0.277109974	0.223817127	0.996033175	0.947631289	Bacteria.Firmicutes.Clostridia.Clostridiales.Lachnospiraceae.Lachnospiraceae.NK4A136.group	TUSC1
415492	ENSG00000198680	rs10966997	0.537826629	0.364181832	0.577471374	0.326958628	0.2450966	-0.279967351	-0.132823517	0.17030717	0.395740393	0.306398661	0.237244889	0.17244664	0.394706793	0.143182408	0.94497438	0.972299477	Bacteria.Actinobacteria	TUSC1
415493	ENSG00000198680	rs10966997	0.522176528	0.570175125	0.00759953	0.012346598	-0.166050425	0.109875827	-0.283223926	0.195849216	0.258071897	0.192545225	0.102843099	0.076125438	0.215536057	0.139029754	0.998409995	0.996467843	Bacteria.Verrucomicrobia	TUSC1
415494	ENSG00000198680	rs10966997	0.289254692	0.302139703	0.171508328	0.175149552	0.396218273	-0.289333428	0.256749097	-0.179945707	0.370869338	0.278208028	0.185726682	0.131291683	0.288533051	0.14508505	0.951502097	0.992258538	Bacteria.Firmicutes.Clostridia.Clostridiales.Ruminococcaceae.Ruminiclostridium.9	TUSC1
415495	ENSG00000198680	rs10966997	0.775305061	0.76623891	0.360927844	0.312315486	-0.082811556	0.06291195	0.123890009	-0.098758969	0.288929738	0.210741293	0.134664369	0.096996629	0.331735113	0.18801611	0.997528932	0.993985312	Bacteria.Bacteroidetes.Bacteroidia.Bacteroidales.Rikenellaceae.Alistipes	TUSC1
415496	ENSG00000198680	rs10966997	0.913177149	0.964319414	0.272145934	0.343732823	-0.028976948	0.008798016	-0.160539957	0.099848331	0.264748916	0.195929441	0.144971761	0.104699533	0.327681884	0.202505136	0.999334555	0.984995763	Bacteria.Firmicutes.Erysipelotrichia.Erysipelotrichales.Erysipelotrichaceae.Erysipelotrichaceae.UCG.003	TUSC1
415497	ENSG00000198680	rs10966997	0.77975139	0.76879112	0.63278112	0.626947647	0.079841467	-0.065084135	0.069612634	-0.052619091	0.284347913	0.220497651	0.145012104	0.107757202	0.3199346	0.131312013	0.999989953	0.995249858	Bacteria.Firmicutes.Clostridia.Clostridiales.Christensenellaceae	TUSC1
415498	ENSG00000198680	rs10966997	0.565354524	0.713399487	0.468503302	0.634309173	0.213571823	-0.101743228	0.112108753	-0.053010364	0.369619052	0.27581821	0.153757412	0.110926407	0.52909755	0.327690265	0.999028109	0.997798285	Bacteria.Actinobacteria.Actinobacteria.Micrococcales.Micrococcaceae	TUSC1
415499	ENSG00000198680	rs10966997	0.413609756	0.238494458	0.43073002	0.219971523	0.305182388	-0.370034893	0.136260267	-0.162901154	0.37092712	0.311077571	0.171870292	0.131546526	0.42270011	0.153853344	0.997152221	0.990360691	Bacteria.Firmicutes.Clostridia.Clostridiales.Family.XI	TUSC1
415500	ENSG00000198680	rs10966997	0.938293837	0.945320328	0.129924157	0.069894217	0.019964073	0.013341181	0.171839977	-0.156220838	0.256904759	0.19378283	0.112054853	0.084787427	0.292254318	0.180859981	0.972085394	0.950708623	Bacteria.Proteobacteria.Deltaproteobacteria.Desulfovibrionales.Desulfovibrionaceae	TUSC1
415501	ENSG00000198680	rs10966997	0.124886205	0.067012074	0.075673548	0.035201083	0.606096672	-0.623559507	0.289243621	-0.277615566	0.389938674	0.334831852	0.160266659	0.129106743	0.325888879	0.092275452	0.996483139	0.828086726	Bacteria.Bacteroidetes.Bacteroidia.Bacteroidales.Porphyromonadaceae.Butyricimonas	TUSC1
415502	ENSG00000198680	rs10966997	0.79842593	0.860967849	0.741530257	0.841091075	0.08551523	-0.053801138	0.043656523	-0.025676548	0.333499739	0.305988233	0.131806579	0.127560121	0.42050901	0.373517223	0.998201428	0.99782309	Bacteria.Firmicutes.Bacilli.Bacillales.Staphylococcaceae.Staphylococcus	TUSC1
415503	ENSG00000198680	rs10966997	0.18293941	0.205218295	0.107721713	0.116321867	-0.677028198	0.429856197	-0.310638172	0.198749431	0.503029518	0.335969494	0.190496326	0.124897865	0.295351729	0.140278271	0.99946547	0.972078348	Bacteria.Firmicutes.Erysipelotrichia.Erysipelotrichales.Erysipelotrichaceae..Clostridium..innocuum.group	TUSC1
415504	ENSG00000198680	rs10966997	0.976840735	0.741911326	0.926398249	0.551232736	-0.009786478	-0.080679868	-0.011509941	0.058505873	0.335841469	0.243959733	0.124121944	0.097674862	0.564606348	0.261068907	0.997400574	0.965530807	Bacteria.Proteobacteria.Gammaproteobacteria.Enterobacteriales.Enterobacteriaceae	TUSC1
415505	ENSG00000198680	rs10966997	0.748420972	0.724306208	0.581638874	0.553140254	0.091692426	-0.078391196	0.079508384	-0.062888873	0.284701156	0.22130902	0.143588461	0.105498638	0.314107793	0.123076863	0.999417824	0.997023453	Bacteria.Firmicutes.Clostridia.Clostridiales.Christensenellaceae.Christensenellaceae.R.7.group	TUSC1
415506	ENSG00000198680	rs10966997	0.017402167	0.005897223	0.016700381	0.005430352	-4.00780355	3.802962375	0.692221437	-0.65293014	1.64286716	1.336380461	0.281879606	0.22709268	0.815792667	0.289594177	0.996576058	0.58258333	Bacteria.Firmicutes.Clostridia.Clostridiales	TUSC1
415507	ENSG00000198680	rs10966997	0.744875775	0.740202904	0.700419982	0.695369002	-0.24174041	0.18045818	0.097223654	-0.073295273	0.739787258	0.541944871	0.251593343	0.186361946	0.720147236	0.484873322	0.996108676	0.998901623	Bacteria.Firmicutes.Clostridia.Clostridiales.Lachnospiraceae..Ruminococcus..gnavus.group	TUSC1
415508	ENSG00000198680	rs10966997	0.221604121	0.219872912	0.059560952	0.076660506	0.405044255	-0.358533133	0.250484103	-0.193771681	0.328254852	0.289461358	0.130660677	0.107736931	0.233315198	0.114760946	0.712050514	0.926870238	Bacteria.Firmicutes.Clostridia.Clostridiales.Lachnospiraceae.Lachnospiraceae.UCG.010	TUSC1
415509	ENSG00000198680	rs10966997	0.818907044	0.877526695	0.801541133	0.893643346	0.07568284	-0.038278445	0.061113412	-0.024596441	0.329248049	0.247429999	0.24216017	0.183265543	0.428302626	0.300120982	0.930516582	0.994989321	Bacteria.Actinobacteria.Coriobacteriia.Coriobacteriales	TUSC1
415510	ENSG00000198680	rs10966997	0.14774641	0.155022674	0.06509123	0.070403818	-0.635543571	0.470796517	-0.308849035	0.225227613	0.433902856	0.327287038	0.164639697	0.122468233	0.215293865	0.118323147	0.732418264	0.729155918	Bacteria.Firmicutes.Clostridia.Clostridiales.Ruminococcaceae.Ruminococcaceae.UCG.014	TUSC1
415511	ENSG00000198680	rs10966997	0.751410124	0.777290621	0.204954599	0.283582059	0.083899937	-0.05628159	0.140653511	-0.084933214	0.263749709	0.198166533	0.109868024	0.078561009	0.294691708	0.149704563	0.677205686	0.8806471	Bacteria.Fusobacteria.Fusobacteriia.Fusobacteriales.Fusobacteriaceae.Fusobacterium	TUSC1
415512	ENSG00000198680	rs10966997	0.725629458	0.339888182	0.923029899	0.366794439	0.127372056	-0.284503258	0.012542155	-0.090436269	0.361398157	0.29594328	0.129316651	0.099518429	0.582423283	0.23300034	0.986439568	0.971423926	Bacteria.Proteobacteria.Deltaproteobacteria.Desulfovibrionales.Desulfovibrionaceae.Desulfovibrio	TUSC1
415513	ENSG00000198680	rs10966997	0.461366164	0.243333907	0.369381189	0.160528359	-0.388737667	0.459514209	0.103947163	-0.121973145	0.524664403	0.390336975	0.115009458	0.085941236	0.699476669	0.315546495	0.999785669	0.999420701	Bacteria.Firmicutes.Clostridia.Clostridiales.Ruminococcaceae.Faecalibacterium	TUSC1
415514	ENSG00000198680	rs10966997	0.112399619	0.127628388	0.013006486	0.01449154	-0.541827905	0.370671227	-0.359672868	0.263923587	0.336757717	0.240237961	0.140893728	0.105102364	0.105942603	0.054056289	0.998970432	0.998994847	Bacteria.Firmicutes.Erysipelotrichia.Erysipelotrichales.Erysipelotrichaceae.Erysipelatoclostridium	TUSC1
415515	ENSG00000198682	rs12252261	0.109026558	0.025944993	0.162621277	0.247205615	-0.268764325	0.415616195	0.134722106	-0.122069317	0.165439952	0.182414179	0.095406195	0.104555381	0.073352303	0.012163085	0.938886721	0.917257386	Bacteria.Firmicutes.Clostridia.Clostridiales.Lachnospiraceae.Coprococcus.1	PAPSS2
415516	ENSG00000198682	rs12252261	0.822453245	0.729935471	0.77881184	0.654844891	-0.121442768	0.182547326	-0.032597288	0.052320725	0.539061477	0.526560259	0.115585672	0.116506383	0.914830611	0.728579587	0.956359196	0.939156644	Bacteria.Firmicutes.Clostridia.Clostridiales.Ruminococcaceae	PAPSS2
415517	ENSG00000198682	rs12252261	0.157145714	0.04330619	0.89094691	0.974805405	-0.273780205	0.408491773	0.011459278	-0.002679092	0.191319701	0.19825861	0.083257678	0.084508706	0.125412534	0.020424379	0.997466038	0.996556542	Bacteria.Bacteroidetes.Bacteroidia.Bacteroidales.Rikenellaceae	PAPSS2
415518	ENSG00000198682	rs12252261	0.130825294	0.107546094	0.571395051	0.728403405	-0.390595498	0.401790215	-0.059040938	-0.040025182	0.255311014	0.246269181	0.103791721	0.11477472	0.187947183	0.084256029	0.988161388	0.957387452	Bacteria.Firmicutes.Bacilli.Lactobacillales.Carnobacteriaceae	PAPSS2
415519	ENSG00000198682	rs12252261	0.12507847	0.024666686	0.725286875	0.486108847	-0.258076074	0.420560378	0.026839666	0.061995175	0.166122113	0.182916242	0.076054267	0.088507749	0.081075834	0.009376932	0.996546716	0.994860843	Bacteria.Firmicutes.Clostridia.Clostridiales.Ruminococcaceae.Ruminococcaceae.UCG.002	PAPSS2
415520	ENSG00000198682	rs12252261	0.133788354	0.040593041	0.396275924	0.507390465	-0.253604921	0.394631721	0.05492358	-0.050596285	0.167064349	0.188934187	0.064324532	0.075909041	0.095824099	0.01745505	0.675238947	0.970184279	Bacteria.Firmicutes.Negativicutes.Selenomonadales.Acidaminococcaceae	PAPSS2
415521	ENSG00000198682	rs12252261	0.096274491	0.032694146	0.250977163	0.409013185	-0.282481969	0.420102229	-0.119370741	0.090210205	0.167420506	0.192552967	0.103070315	0.108566292	0.08055478	0.011371261	0.754078404	0.997649073	Bacteria.Firmicutes.Clostridia.Clostridiales.Ruminococcaceaencultured	PAPSS2
415522	ENSG00000198682	rs12252261	0.115500836	0.033737232	0.536646296	0.614356474	-0.267994567	0.404460023	-0.040504928	0.035913987	0.168026722	0.18652402	0.065210526	0.070938875	0.071149826	0.012984863	0.95477287	0.96414545	Bacteria.Firmicutes.Negativicutes.Selenomonadales.Veillonellaceae.Dialister	PAPSS2
415523	ENSG00000198682	rs12252261	0.052908988	0.004682329	0.269489081	0.055581022	-0.41625285	0.669292112	-0.085609844	0.168499921	0.211178867	0.228612211	0.076876498	0.08646665	0.079772617	0.006868162	0.809733992	0.597319046	Bacteria.Firmicutes.Clostridia.Clostridiales.Lachnospiraceae.Tyzzerella	PAPSS2
415524	ENSG00000198682	rs12252261	0.125870163	0.041486646	0.752483851	0.737215248	-0.302225846	0.404338375	-0.028501266	-0.026688668	0.194956319	0.194466416	0.089999428	0.079203952	0.115121156	0.023340922	0.998173674	0.994266973	Bacteria.Firmicutes.Bacilli.Bacillales	PAPSS2
415525	ENSG00000198682	rs12252261	0.213528846	0.056726006	0.212438249	0.382551153	-0.213507761	0.370790919	0.08189443	-0.066446574	0.169984574	0.191186126	0.065043331	0.075587108	0.14721955	0.024752472	0.64116826	0.912407602	Bacteria.Firmicutes.Negativicutes.Selenomonadales.Acidaminococcaceae.Phascolarctobacterium	PAPSS2
415526	ENSG00000198682	rs12252261	0.476321243	0.201916218	0.543147817	0.759970178	-0.164484432	0.343634422	-0.054210736	0.033039009	0.229624452	0.266600992	0.08869143	0.107693106	0.391265484	0.102084299	0.958166	0.931534808	Bacteria.Proteobacteria.Betaproteobacteria	PAPSS2
415527	ENSG00000198682	rs12252261	0.321113704	0.089848144	0.03351839	0.109655182	-0.167659399	0.319127167	-0.181757014	0.173271267	0.167712081	0.185379491	0.083713622	0.10685147	0.192188019	0.032443449	0.370628921	0.921307549	Bacteria.Firmicutes.Bacilli.Lactobacillales.Streptococcaceae.Streptococcus	PAPSS2
415528	ENSG00000198682	rs12252261	0.857699702	0.574300071	0.670219997	0.207578172	-0.076711757	-0.330576013	-0.035774475	0.1372611	0.426163138	0.585566531	0.083632548	0.107847546	0.860589388	0.652598097	0.99911693	0.98634337	Bacteria.Bacteroidetes.Bacteroidia.Bacteroidales.Bacteroidaceae.Bacteroides	PAPSS2
415529	ENSG00000198682	rs12252261	0.458814837	0.216417427	0.329664045	0.210190766	-0.154076235	0.264842875	-0.082214298	0.114979561	0.206766744	0.212203026	0.083717453	0.090866948	0.308617905	0.094369664	0.974757503	0.969189617	Bacteria.Firmicutes.Clostridia.Clostridiales.Ruminococcaceae.Subdoligranulum	PAPSS2
415530	ENSG00000198682	rs12252261	0.013005265	0.164267769	0.044182601	0.52605315	-0.563325303	0.523337335	-0.157693373	0.081218168	0.22066686	0.372085625	0.0768645	0.127416023	0.07088498	0.186435934	0.313667262	0.829362978	Bacteria.Firmicutes.Erysipelotrichia.Erysipelotrichales.Erysipelotrichaceae.Holdemanella	PAPSS2
415531	ENSG00000198682	rs12252261	0.057193907	0.055427641	0.224615042	0.639989945	-0.35533717	0.421848442	-0.105130809	0.044299683	0.183573423	0.216334093	0.08576227	0.094278806	0.092527362	0.037507793	0.773700841	0.99827201	Bacteria.Firmicutes.Clostridia.Clostridiales.Ruminococcaceae..Eubacterium..coprostanoligenes.group	PAPSS2
415532	ENSG00000198682	rs12252261	0.047640515	0.022688876	0.213609252	0.416050595	-0.421629444	0.50840377	-0.170634319	0.120345387	0.208916032	0.217890114	0.135874949	0.147042198	0.090064096	0.023112727	0.881827373	0.989731238	Bacteria.Actinobacteria.Coriobacteriia.Coriobacteriales.Coriobacteriaceae	PAPSS2
415533	ENSG00000198682	rs12252261	0.330323111	0.10863927	0.526777925	0.716534709	-0.193565546	0.359966817	-0.050193848	0.032582605	0.197375326	0.221333111	0.078883251	0.089351843	0.231185728	0.062967964	0.943988959	0.938309089	Bacteria.Proteobacteria.Betaproteobacteria.Burkholderiales.Alcaligenaceae	PAPSS2
415534	ENSG00000198682	rs12252261	0.203801048	0.069288605	0.858242224	0.969933896	-0.291348587	0.406351316	0.019341872	0.003932272	0.226993288	0.220053291	0.107867253	0.103933683	0.181589979	0.033039893	0.999513786	0.977690615	Bacteria.Firmicutes.Erysipelotrichia.Erysipelotrichales.Erysipelotrichaceae	PAPSS2
415535	ENSG00000198682	rs12252261	0.034104664	0.015615073	0.046863733	0.70967677	-0.353677739	0.436483114	-0.120628793	0.026569765	0.163452642	0.175855117	0.059555273	0.071061047	0.04609619	0.008124677	0.469144532	0.877087795	Bacteria.Proteobacteria.Betaproteobacteria.Burkholderiales.Alcaligenaceae.Sutterella	PAPSS2
415536	ENSG00000198682	rs12252261	0.259411091	0.057413097	0.044351845	0.11964184	-0.189484562	0.349045397	0.118551421	-0.111870734	0.166568893	0.180486204	0.057833069	0.070951623	0.147159926	0.018420678	0.491104659	0.871231434	Bacteria.Fusobacteria.Fusobacteriia.Fusobacteriales	PAPSS2
415537	ENSG00000198682	rs12252261	0.105321011	0.024923186	0.555017682	0.313782379	-0.313261162	0.455820335	-0.04927037	0.100258384	0.190765794	0.198618645	0.083046611	0.098770566	0.09596772	0.011595137	0.779598307	0.881568029	Bacteria.Firmicutes.Clostridia.Clostridiales.Lachnospiraceae.Lachnospira	PAPSS2
415538	ENSG00000198682	rs12252261	0.212222489	0.076000634	0.876069877	0.972992798	-0.287268486	0.404282003	0.016982265	0.003638311	0.228049438	0.224264455	0.108471578	0.107060789	0.201403134	0.042690574	0.993501001	0.958691473	Bacteria.Firmicutes.Erysipelotrichia.Erysipelotrichales	PAPSS2
415539	ENSG00000198682	rs12252261	0.203286597	0.038424714	0.967033664	0.484987368	-0.264418083	0.570104031	-0.004911428	0.103044005	0.205774186	0.269862742	0.118387467	0.146732302	0.235258923	0.032975237	0.999550585	0.961798062	Bacteria.Firmicutes.Clostridia.Clostridiales.Lachnospiraceae.Lachnospiraceae.ND3007.group	PAPSS2
415540	ENSG00000198682	rs12252261	0.410399936	0.458147911	0.777316124	0.941359947	-0.372441049	0.380266199	0.041067113	0.01245272	0.449562087	0.509548495	0.144613634	0.168641501	0.735868975	0.471501207	0.99967607	0.999141757	Bacteria.Firmicutes.Negativicutes.Selenomonadales	PAPSS2
415541	ENSG00000198682	rs12252261	0.002334049	0.000245855	0.011205527	0.002676168	-0.739540443	1.114105329	-0.298431239	0.408689828	0.233530397	0.287337141	0.114360656	0.13096177	0.025048652	0.001344028	0.999274386	0.960024988	Bacteria.Firmicutes.Clostridia.Clostridiales.Ruminococcaceae.Ruminococcaceae.UCG.013	PAPSS2
415542	ENSG00000198682	rs12252261	0.773600986	0.605477664	0.812792056	0.263602313	-0.139069028	-0.347776815	-0.021236536	0.133929708	0.481456505	0.670054698	0.0893135	0.118781852	0.912341915	0.682700315	0.998947111	0.981145089	Bacteria.Bacteroidetes	PAPSS2
415543	ENSG00000198682	rs12252261	0.302642322	0.134779655	0.914737489	0.933672581	-0.245363621	0.419103358	-0.008945605	-0.008382362	0.236176337	0.276803694	0.083233588	0.100335776	0.271989797	0.091912201	0.970741245	0.926711715	Bacteria.Firmicutes.Negativicutes.Selenomonadales.Veillonellaceae	PAPSS2
415544	ENSG00000198682	rs12252261	0.04336277	0.006937855	0.240050074	0.092852714	-0.437362228	0.661729512	-0.161452179	0.261589559	0.212329856	0.23742374	0.136183089	0.15340343	0.065594499	0.006303807	0.745429292	0.659560804	Bacteria.Firmicutes.Clostridia.Clostridiales.Ruminococcaceae.Butyricicoccus	PAPSS2
415545	ENSG00000198682	rs12252261	0.732184934	0.44693823	0.330004541	0.225430878	-0.085593378	0.19254874	0.090811881	-0.130397326	0.249054966	0.251664225	0.092537831	0.106563293	0.451015006	0.166983324	0.973651245	0.997803387	Bacteria.Actinobacteria.Actinobacteria.Micrococcales	PAPSS2
415546	ENSG00000198682	rs12252261	0.154280879	0.129096663	0.91133483	0.539430212	-0.259714877	0.32795841	0.006509209	-0.044642788	0.180218403	0.213388587	0.058230817	0.072367614	0.15888027	0.070400889	0.998735039	0.999709092	Bacteria.Bacteroidetes.Bacteroidia.Bacteroidales.Prevotellaceae.Prevotella.9	PAPSS2
415547	ENSG00000198682	rs12252261	0.246701482	0.091672691	0.875312774	0.937024436	-0.241042194	0.391306155	0.016300909	-0.009619268	0.20623621	0.228624686	0.10348202	0.121283865	0.202913583	0.046006802	0.933540832	0.910406452	Bacteria.Firmicutes.Clostridia.Clostridiales.Ruminococcaceae.Ruminococcaceae.UCG.005	PAPSS2
415548	ENSG00000198682	rs12252261	0.059572196	0.034790734	0.240059572	0.326629008	-0.491748412	0.605840904	0.09197296	-0.080723367	0.256523635	0.281094385	0.077579737	0.081681365	0.161726127	0.050475096	0.75523443	0.995251343	Bacteria.Proteobacteria.Gammaproteobacteria	PAPSS2
415549	ENSG00000198682	rs12252261	0.681103913	0.954023325	0.945588526	0.649791128	-0.220605992	0.04556196	-0.00725694	0.068544946	0.534436446	0.78725213	0.105928639	0.150273744	0.896105669	0.748553412	0.895915613	0.843081088	Bacteria.Firmicutes.Clostridia.Clostridiales.Lachnospiraceae	PAPSS2
415550	ENSG00000198682	rs12252261	0.318493896	0.184038617	0.779163805	0.809667731	-0.223716387	0.503395873	0.022897549	0.03351011	0.222569342	0.374973497	0.081324616	0.138573343	0.373773221	0.150654691	0.996423631	0.976588979	Bacteria.Bacteroidetes.Bacteroidia.Bacteroidales.Prevotellaceae.Prevotella.7	PAPSS2
415551	ENSG00000198682	rs12252261	0.188085803	0.07300341	0.821176043	0.723924136	-0.295858152	0.464069908	-0.021646002	0.04228405	0.222444388	0.254719254	0.095384321	0.119201233	0.199541248	0.043452612	0.968497288	0.988362545	Bacteria.Firmicutes.Clostridia.Clostridiales.Ruminococcaceae.Ruminococcaceae.UCG.003	PAPSS2
415552	ENSG00000198682	rs12252261	0.773520046	0.605551778	0.812880064	0.263652161	-0.139120675	-0.347707276	-0.021226666	0.133917456	0.481458241	0.670058687	0.08931479	0.118783504	0.910837533	0.682241587	0.998912436	0.981117471	Bacteria.Bacteroidetes.Bacteroidia.Bacteroidales	PAPSS2
415553	ENSG00000198682	rs12252261	0.115653604	0.053449578	0.579261764	0.114461273	-0.278857993	0.358127859	-0.048221234	0.147302392	0.174912635	0.182115248	0.086538891	0.092086337	0.119529829	0.02885841	0.997851323	0.935348541	Bacteria.Firmicutes.Clostridia.Clostridiales.Lachnospiraceae.Fusicatenibacter	PAPSS2
415554	ENSG00000198682	rs12252261	0.029678576	0.031034784	0.139015173	0.435317637	-0.544334733	0.542247062	-0.20425155	0.112600142	0.244916128	0.246055141	0.136389566	0.143457015	0.101837849	0.039007236	0.998330087	0.999834196	Bacteria.Actinobacteria.Coriobacteriia.Coriobacteriales.Coriobacteriaceae.Collinsella	PAPSS2
415555	ENSG00000198682	rs12252261	0.458401983	0.465686784	0.886630436	0.759984925	-0.224758431	0.293057628	-0.011852266	0.034559585	0.301342448	0.399385493	0.082812728	0.112656684	0.653354033	0.436837016	0.906674344	0.912473943	Bacteria.Firmicutes.Clostridia.Clostridiales.Lachnospiraceae..Eubacterium..rectale.group	PAPSS2
415556	ENSG00000198682	rs12252261	0.072179107	0.039044326	0.368866655	0.718674353	-0.337748041	0.417052427	0.072065877	-0.029457217	0.184836529	0.198064467	0.079649118	0.081423679	0.105573556	0.024924422	0.99786128	0.999462671	Bacteria.Firmicutes.Clostridia.Clostridiales.Lachnospiraceae.Anaerostipes	PAPSS2
415557	ENSG00000198682	rs12252261	0.154038128	0.040788125	0.485044342	0.79769905	-0.244542175	0.391300118	0.049195139	-0.020267058	0.169588407	0.18752685	0.070061928	0.078748832	0.09783676	0.018512386	0.973523722	0.996662028	Bacteria.Proteobacteria.Betaproteobacteria.Burkholderiales.Alcaligenaceae.Parasutterella	PAPSS2
415558	ENSG00000198682	rs12252261	0.444657272	0.089709205	0.020141255	0.115795036	-0.130499184	0.311992081	0.21017012	-0.166349145	0.169707598	0.181154589	0.088256149	0.104383173	0.208644074	0.027885099	0.306860919	0.938940281	Bacteria.Actinobacteria.Actinobacteria.Bifidobacteriales.Bifidobacteriaceae.Bifidobacterium	PAPSS2
415559	ENSG00000198682	rs12252261	0.080083225	0.012879864	0.037686643	0.038393729	-0.288512498	0.462418308	0.148284258	-0.199620753	0.162308205	0.18087619	0.069913948	0.094476271	0.062768865	0.008114589	0.996033175	0.929840174	Bacteria.Firmicutes.Clostridia.Clostridiales.Lachnospiraceae.Lachnospiraceae.NK4A136.group	PAPSS2
415560	ENSG00000198682	rs12252261	0.251185168	0.119687702	0.179492093	0.288617385	-0.198873376	0.326839438	0.094376307	-0.089391884	0.171792769	0.207317108	0.06956201	0.08356138	0.139324219	0.041065506	0.99894297	0.998882343	Bacteria.Verrucomicrobia.Verrucomicrobiae.Verrucomicrobiales.Verrucomicrobiaceae.Akkermansia	PAPSS2
415561	ENSG00000198682	rs12252261	0.40137942	0.136215065	0.081631998	0.402618006	-0.148754665	0.329562182	-0.159266677	0.108264019	0.176122132	0.218479241	0.090067682	0.128521716	0.265940298	0.050402831	0.398208762	0.910444892	Bacteria.Firmicutes.Bacilli.Lactobacillales	PAPSS2
415562	ENSG00000198682	rs12252261	0.16387814	0.183042644	0.67450108	0.96230152	-0.315092368	0.3990849	-0.040508615	0.005801997	0.223816348	0.296589524	0.096024747	0.122287862	0.231384663	0.120578117	0.913465359	0.945018995	Bacteria.Firmicutes.Clostridia.Clostridiales.Lachnospiraceae..Eubacterium..xylanophilum.group	PAPSS2
415563	ENSG00000198682	rs12252261	0.580643238	0.247797194	0.45144609	0.707476695	-0.132244618	0.339581424	0.102989917	-0.058695152	0.238198062	0.291227767	0.135960177	0.155742354	0.450818843	0.146831657	0.882886213	0.996667742	Bacteria.Firmicutes.Clostridia.Clostridiales.Family.XIII.Family.XIII.AD3011.group	PAPSS2
415564	ENSG00000198682	rs12252261	0.149687702	0.073354732	0.674017328	0.916708977	-0.326464774	0.415401042	-0.033887821	-0.009227625	0.223971337	0.228291847	0.080203659	0.087897723	0.155292093	0.043621904	0.9593	0.997412515	Bacteria.Proteobacteria.Gammaproteobacteria.Enterobacteriales.Enterobacteriaceae.Citrobacter	PAPSS2
415565	ENSG00000198682	rs12252261	0.24781306	0.07668372	0.868052073	0.681335263	-0.29201419	0.484745723	-0.017383995	0.044516159	0.250442211	0.269540051	0.104232295	0.107927075	0.328646488	0.074154167	0.997152221	0.990360691	Bacteria.Firmicutes.Clostridia.Clostridiales.Family.XI	PAPSS2
415566	ENSG00000198682	rs12252261	0.481716955	0.082834212	0.173476761	0.825647944	-0.137585839	0.416354904	-0.126088871	0.021505628	0.194454374	0.236402449	0.091635173	0.097238601	0.34988999	0.052730039	0.599198301	0.982679299	Bacteria.Firmicutes.Bacilli	PAPSS2
415567	ENSG00000198682	rs12252261	0.124838005	0.027777607	0.908989623	0.608843507	-0.260362971	0.415544833	-0.012685959	0.055611069	0.167485466	0.184673349	0.110550522	0.108154848	0.090913697	0.00974918	0.998239218	0.990525521	Bacteria.Firmicutes.Clostridia.Clostridiales.Ruminococcaceae.Flavonifractor	PAPSS2
415568	ENSG00000198682	rs12252261	0.472851145	0.13214008	0.718240826	0.782082423	-0.191978476	0.449662691	0.035529765	0.031843819	0.265901974	0.294940768	0.09805103	0.114654579	0.396649189	0.106635905	0.876281493	0.918033053	Bacteria.Firmicutes.Clostridia.Clostridiales.Ruminococcaceae.Ruminococcaceae.UCG.014	PAPSS2
415569	ENSG00000198682	rs12252261	0.044569473	0.017448306	0.06034904	0.170599231	-0.347077705	0.499076238	0.159042359	-0.149631279	0.169493911	0.204667591	0.083224618	0.108007027	0.064593216	0.012454813	0.46582318	0.862009394	Bacteria.Actinobacteria.Actinobacteria	PAPSS2
415570	ENSG00000198682	rs12252261	0.088533433	0.087620694	0.330882229	0.672241702	-0.467858163	0.51583864	-0.105126074	0.052217578	0.270637235	0.297517062	0.107320085	0.122873894	0.206144888	0.081829267	0.99946547	0.972078348	Bacteria.Firmicutes.Erysipelotrichia.Erysipelotrichales.Erysipelotrichaceae..Clostridium..innocuum.group	PAPSS2
415571	ENSG00000198682	rs12252261	0.239905546	0.070041239	0.70306881	0.726884518	-0.225689658	0.37175288	0.034511477	-0.032312186	0.190307539	0.201874136	0.090146013	0.092120143	0.156751028	0.020820531	0.999417824	0.997023453	Bacteria.Firmicutes.Clostridia.Clostridiales.Christensenellaceae.Christensenellaceae.R.7.group	PAPSS2
415572	ENSG00000198682	rs12252261	0.477970448	0.256981786	0.659878518	0.763665736	-0.17824226	0.338294392	0.042894016	-0.033792855	0.24976756	0.295853744	0.097028319	0.111928153	0.474998184	0.187387665	0.811521792	0.896476225	Bacteria.Firmicutes.Erysipelotrichia.Erysipelotrichales.Erysipelotrichaceae.Faecalitalea	PAPSS2
415573	ENSG00000198682	rs12252261	0.19104753	0.054926358	0.865011755	0.947926774	-0.24562852	0.396629518	0.01508882	-0.007047793	0.185934692	0.202970875	0.088413539	0.107502371	0.156830507	0.022302164	0.965932809	0.957099199	Bacteria.Firmicutes.Clostridia.Clostridiales.Lachnospiraceae..Eubacterium..eligens.group	PAPSS2
415574	ENSG00000198682	rs12252261	0.402244267	0.253986798	0.783364417	0.525300337	-0.217195554	0.294998233	0.028521985	-0.070086173	0.257630036	0.256352753	0.103317993	0.10975165	0.406916415	0.164903716	0.999469974	0.986131077	Bacteria.Bacteroidetes.Bacteroidia.Bacteroidales.Porphyromonadaceae.Barnesiella	PAPSS2
415575	ENSG00000198682	rs12252261	0.238043761	0.113511494	0.195095895	0.305540271	-0.204029884	0.331971852	0.091082486	-0.086295409	0.171355636	0.206978033	0.069585229	0.083567527	0.132770069	0.040038674	0.998409995	0.996467843	Bacteria.Verrucomicrobia	PAPSS2
415576	ENSG00000198682	rs12252261	0.5025557	0.115401998	0.334042373	0.854632308	-0.141299997	0.408365899	0.133472374	-0.028630615	0.209590037	0.255965605	0.137157958	0.155660382	0.3469088	0.067665603	0.817924521	0.994506574	Bacteria.Firmicutes.Clostridia.Clostridiales.Family.XIII	PAPSS2
415577	ENSG00000198682	rs12252261	0.707874024	0.733899326	0.90783261	0.695014059	-0.202205402	0.192729135	-0.014773874	0.052722661	0.537299796	0.564553009	0.127121988	0.133889201	0.802963279	0.708774683	0.934387102	0.99665811	Bacteria.Proteobacteria	PAPSS2
415578	ENSG00000198682	rs12252261	0.154572343	0.038683885	0.187363393	0.273100226	-0.239422692	0.384885843	0.096255035	-0.089434799	0.166256825	0.182439775	0.07225054	0.080924312	0.08979671	0.013690351	0.741402144	0.888069469	Bacteria.Proteobacteria.Gammaproteobacteria.Pasteurellales.Pasteurellaceae.Haemophilus	PAPSS2
415579	ENSG00000198682	rs12252261	0.175130315	0.049849494	0.576506514	0.484773031	-0.233637815	0.367962433	-0.039080972	-0.057969763	0.170458721	0.184173071	0.069628111	0.082506956	0.09945841	0.017029402	0.94253553	0.990835033	Bacteria.Bacteroidetes.Bacteroidia.Bacteroidales.Porphyromonadaceae.Parabacteroides	PAPSS2
415580	ENSG00000198682	rs12252261	0.058494738	0.044163279	0.226267421	0.279115531	-0.519027791	0.702892749	-0.165310076	0.182301896	0.269574215	0.342578888	0.135341153	0.167052554	0.208481203	0.066350284	0.968970412	0.998920199	Bacteria.Firmicutes.Clostridia.Clostridiales.Lachnospiraceae..Eubacterium..ventriosum.group	PAPSS2
415581	ENSG00000198682	rs12252261	0.353690606	0.511188969	0.585961298	0.120573596	-0.200887836	0.159050227	0.04226615	-0.156234029	0.215075288	0.240778259	0.077214815	0.099342182	0.341858867	0.23491788	0.999814869	0.907533519	Bacteria.Actinobacteria.Actinobacteria.Corynebacteriales.Corynebacteriaceae	PAPSS2
415582	ENSG00000198682	rs12252261	0.402323549	0.209950088	0.134168464	0.16505424	-0.150879675	0.274848458	-0.109462481	0.105916599	0.178998695	0.217093383	0.072181028	0.075447724	0.241773722	0.089405435	0.999507593	0.935584968	Bacteria.Firmicutes.Clostridia.Clostridiales.Lachnospiraceae.Lachnoclostridium	PAPSS2
415583	ENSG00000198682	rs12252261	0.255661166	0.043563822	0.631710571	0.822335379	-0.213287107	0.401166129	0.04398802	0.02091128	0.186006838	0.194950053	0.091344601	0.092758569	0.161464392	0.0209157	0.830160586	0.997196001	Bacteria.Firmicutes.Clostridia.Clostridiales.Peptostreptococcaceae.Intestinibacter	PAPSS2
415584	ENSG00000198682	rs12252261	0.054933319	0.040429462	0.239225611	0.736116156	-0.370648794	0.436060342	-0.081090098	0.025646465	0.189681114	0.208592843	0.068277424	0.075781521	0.081436684	0.026787385	0.999305535	0.994727898	Bacteria.Proteobacteria.Gammaproteobacteria.Pseudomonadales.Pseudomonadaceae.Pseudomonas	PAPSS2
415585	ENSG00000198682	rs12252261	0.030217316	0.01689374	0.096647476	0.240449621	-0.419915264	0.52706303	-0.157095975	0.128043126	0.189578902	0.215021911	0.09321365	0.108095716	0.069002941	0.014267501	0.69041207	0.961152204	Bacteria.Bacteroidetes.Bacteroidia.Bacteroidales.Porphyromonadaceae.Odoribacter	PAPSS2
415586	ENSG00000198682	rs12252261	0.064256557	0.036661563	0.298903881	0.443295851	-0.378738621	0.505868159	0.115098536	-0.097635859	0.201250639	0.237180809	0.109928314	0.126590013	0.122679465	0.029889003	0.925664213	0.972299477	Bacteria.Actinobacteria	PAPSS2
415587	ENSG00000198682	rs12252261	0.27773045	0.082147431	0.522749204	0.966366891	-0.203043178	0.344439835	-0.053674978	0.003910362	0.185518646	0.195122334	0.083535766	0.092387532	0.131359822	0.02541025	0.972085394	0.970507672	Bacteria.Proteobacteria.Deltaproteobacteria.Desulfovibrionales.Desulfovibrionaceae	PAPSS2
415588	ENSG00000198682	rs12252261	0.346945085	0.175428499	0.933192467	0.834239469	-0.247111869	0.468925558	0.007713383	0.025006223	0.260861082	0.342360985	0.091663091	0.119022465	0.461184777	0.182996097	0.999437234	0.997643724	Bacteria.Proteobacteria.Betaproteobacteria.Neisseriales.Neisseriaceae	PAPSS2
415589	ENSG00000198682	rs12252261	0.421540115	0.156471955	0.611523296	0.871698845	-0.183514783	0.373409135	-0.046618424	0.017430134	0.226899518	0.260510966	0.091349669	0.107507167	0.309649541	0.091157402	0.970184809	0.952221036	Bacteria.Proteobacteria.Betaproteobacteria.Burkholderiales	PAPSS2
415590	ENSG00000198682	rs12252261	0.358451082	0.104384788	0.376386118	0.817756038	-0.174737851	0.323823212	-0.075607205	0.021530486	0.188951416	0.196656282	0.084895975	0.093063206	0.175089245	0.031310622	0.895847426	0.953661219	Bacteria.Proteobacteria.Deltaproteobacteria	PAPSS2
415591	ENSG00000198682	rs12252261	0.092880148	0.081417776	0.430861899	0.836538152	-0.433081274	0.43403664	-0.079787824	-0.023337657	0.253992756	0.245277754	0.100668374	0.112666008	0.157824755	0.074304254	0.963485106	0.98063036	Bacteria.Firmicutes.Bacilli.Lactobacillales.Carnobacteriaceae.Granulicatella	PAPSS2
415592	ENSG00000198682	rs12252261	0.144019401	0.036228641	0.204509544	0.279191148	-0.245552954	0.389992078	0.095423219	-0.089920747	0.166077644	0.182414572	0.074463365	0.082412058	0.087679366	0.012702626	0.733201948	0.847654574	Bacteria.Proteobacteria.Gammaproteobacteria.Pasteurellales.Pasteurellaceae	PAPSS2
415593	ENSG00000198682	rs12252261	0.063816143	0.02470991	0.280530916	0.438697713	-0.429997664	0.529734648	-0.097309031	0.06833003	0.228100196	0.23047187	0.089434436	0.087702307	0.091431987	0.020812371	0.995652601	0.993943049	Bacteria.Firmicutes.Clostridia.Clostridiales.Clostridiaceae.1	PAPSS2
415594	ENSG00000198682	rs12252261	0.551210285	0.388644875	0.710103933	0.624191714	-0.173815749	0.275324152	0.037955036	-0.05678923	0.290166926	0.317264558	0.101667885	0.115371853	0.603946155	0.308229841	0.998986731	0.998377846	Bacteria.Firmicutes.Clostridia.Clostridiales.Family.XI.Anaerococcus	PAPSS2
415595	ENSG00000198682	rs12252261	0.122683239	0.03179254	0.963664524	0.705855385	-0.263851915	0.404377546	-0.003537842	-0.032932398	0.168741442	0.184345516	0.077365797	0.086877659	0.088336552	0.013588205	0.999334555	0.984995763	Bacteria.Firmicutes.Erysipelotrichia.Erysipelotrichales.Erysipelotrichaceae.Erysipelotrichaceae.UCG.003	PAPSS2
415596	ENSG00000198682	rs12252261	0.028690231	0.013307515	0.018267523	0.124666169	-0.37410804	0.465752297	0.201425061	-0.142435955	0.167259122	0.183078029	0.083222832	0.091583242	0.039810123	0.008291909	0.803297744	0.798220071	Bacteria.Firmicutes.Clostridia.Clostridiales.Lachnospiraceaencultured	PAPSS2
415597	ENSG00000198682	rs12252261	0.08032127	0.113106123	0.365376694	0.704545331	-0.39070612	0.459860197	-0.09568489	0.05137433	0.219976487	0.286385653	0.104981237	0.13489753	0.174541306	0.081277689	0.998768023	0.998841844	Bacteria.Firmicutes.Clostridia.Clostridiales.Ruminococcaceae.Ruminococcaceae.NK4A214.group	PAPSS2
415598	ENSG00000198682	rs12252261	0.052681985	0.02985611	0.177483461	0.621402992	-0.351863421	0.437224929	-0.099278439	0.039656167	0.178336082	0.196945023	0.072832853	0.079919992	0.065216031	0.016815649	0.999550314	0.996901429	Bacteria.Proteobacteria.Gammaproteobacteria.Pseudomonadales	PAPSS2
415599	ENSG00000198682	rs12252261	0.313514468	0.233340164	0.947758082	0.779960288	-0.276768682	0.339379596	-0.007101905	-0.030180248	0.272509398	0.282151396	0.10797745	0.107588936	0.457435804	0.193683149	0.996981738	0.890778784	Bacteria.Bacteroidetes.Bacteroidia.Bacteroidales.Porphyromonadaceae.Butyricimonas	PAPSS2
415600	ENSG00000198682	rs12252261	0.134052327	0.040695872	0.597368799	0.625461471	-0.254697042	0.411716152	-0.030387451	0.035604737	0.16789967	0.197217699	0.057253057	0.072600129	0.084993236	0.019096237	0.99994518	0.999865593	Bacteria.Bacteroidetes.Bacteroidia.Bacteroidales.Prevotellaceae	PAPSS2
415601	ENSG00000198682	rs12252261	0.087271345	0.018324787	0.159406701	0.187551701	-0.288935756	0.457694033	0.110112381	-0.122585434	0.166459759	0.18920263	0.077373061	0.092054357	0.069919558	0.0096867	0.464734385	0.829829231	Bacteria.Firmicutes.Negativicutes.Selenomonadales.Veillonellaceae.Veillonella	PAPSS2
415602	ENSG00000198682	rs12252261	0.163841457	0.100746579	0.559408585	0.806502131	-0.383740659	0.469993838	-0.053201616	0.023108693	0.272554513	0.282357489	0.090679855	0.093965758	0.20559678	0.07733414	0.999614985	0.99936283	Bacteria.Firmicutes.Clostridia.Clostridiales.Lachnospiraceae.Tyzzerella.4	PAPSS2
415603	ENSG00000198682	rs12252261	0.546773294	0.59531742	0.062805556	0.054332997	0.166177535	-0.193334412	0.26107045	-0.333269324	0.27434378	0.362228681	0.137946911	0.170117306	0.54728475	0.351100581	0.79911358	0.835920165	Bacteria.Firmicutes.Clostridia.Clostridiales.Ruminococcaceae.Anaerotruncus	PAPSS2
415604	ENSG00000198682	rs12252261	0.215260871	0.254269	0.98541646	0.990086181	-0.257848404	0.399610937	0.001263168	-0.001466618	0.206072883	0.347469413	0.068844359	0.117587092	0.293411697	0.178583556	0.999586829	0.996426659	Bacteria.Firmicutes.Negativicutes.Selenomonadales.Veillonellaceae.Megasphaera	PAPSS2
415605	ENSG00000198682	rs12252261	0.687988649	0.406209469	0.215705211	0.352701322	-0.087671539	0.225519058	0.116316333	-0.106765995	0.21735414	0.269781639	0.09305132	0.114070008	0.382415522	0.138027507	0.791388502	0.924960833	Bacteria.Firmicutes.Clostridia.Clostridiales.Ruminococcaceae.Ruminococcus.2	PAPSS2
415606	ENSG00000198682	rs12252261	0.25750801	0.050043074	0.280978851	0.712018188	-0.198578399	0.372377041	0.098783953	-0.034618709	0.173859852	0.186545001	0.090875337	0.093377222	0.153312477	0.016230945	0.64282869	0.895214249	Bacteria.Firmicutes.Clostridia.Clostridiales.Peptostreptococcaceae	PAPSS2
415607	ENSG00000198682	rs12252261	0.228703939	0.072206652	0.92859074	0.972132268	-0.249176359	0.399232632	-0.008390336	0.003323567	0.205087452	0.218506329	0.093266475	0.094777987	0.245869766	0.059434862	0.998793879	0.998376616	Bacteria.Firmicutes.Clostridia.Clostridiales.Lachnospiraceae.Blautia	PAPSS2
415608	ENSG00000198682	rs12252261	0.063780293	0.011365874	0.632532808	0.509983696	-0.317318402	0.486679417	0.058275848	0.083654308	0.168304065	0.186883622	0.121307389	0.126278414	0.044127888	0.005292876	0.963899271	0.956901174	Bacteria.Firmicutes.Clostridia.Clostridiales.Ruminococcaceae.Ruminiclostridium.5	PAPSS2
415609	ENSG00000198682	rs12252261	0.064679535	0.025803197	0.284583699	0.451021968	-0.430318171	0.525901527	-0.09697401	0.066540409	0.22903055	0.230589815	0.089886841	0.087759418	0.096908574	0.020159432	0.99830237	0.997282036	Bacteria.Firmicutes.Clostridia.Clostridiales.Clostridiaceae.1.Clostridium.sensu.stricto.1	PAPSS2
415610	ENSG00000198682	rs12252261	0.487217541	0.443350402	0.741642012	0.574385011	-0.187031051	0.249635038	-0.037447381	0.074529879	0.267698654	0.323703823	0.113110866	0.132048033	0.505878566	0.293165257	0.997570438	0.982567127	Bacteria.Firmicutes.Clostridia.Clostridiales.Lachnospiraceae.Lachnospiraceae.UCG.008	PAPSS2
415611	ENSG00000198682	rs12252261	0.326798584	0.086258005	0.032090344	0.128010885	-0.165804262	0.3241894	-0.183323213	0.16487997	0.167831223	0.186156968	0.083722867	0.106970563	0.189197336	0.029352996	0.426115749	0.955303348	Bacteria.Firmicutes.Bacilli.Lactobacillales.Streptococcaceae	PAPSS2
415612	ENSG00000198682	rs12252261	0.101973125	0.054461218	0.46476636	0.84710073	-0.297232438	0.392222872	0.066783182	0.020406769	0.179223478	0.200319595	0.090825341	0.105418758	0.087664059	0.018311558	0.871043417	0.998318077	Bacteria.Firmicutes.Clostridia.Clostridiales.Lachnospiraceae..Eubacterium..hallii.group	PAPSS2
415613	ENSG00000198682	rs12252261	0.242265935	0.071766665	0.680435807	0.691253043	-0.223592926	0.368452028	0.037649453	-0.036975398	0.189497753	0.201340242	0.091006877	0.092692903	0.155869994	0.021525324	0.999989953	0.995366106	Bacteria.Firmicutes.Clostridia.Clostridiales.Christensenellaceae	PAPSS2
415614	ENSG00000198682	rs12252261	0.259764658	0.057374491	0.044712663	0.121413406	-0.189396549	0.349156659	0.118344492	-0.111326045	0.166616322	0.180514995	0.057833028	0.070950238	0.146973599	0.018993868	0.484032024	0.878036241	Bacteria.Fusobacteria.Fusobacteriia.Fusobacteriales.Fusobacteriaceae.Fusobacterium	PAPSS2
415615	ENSG00000198682	rs12252261	0.155369244	0.056506697	0.841202287	0.534395619	-0.245929852	0.362948261	-0.01587504	-0.055894277	0.171110598	0.186971725	0.078922592	0.089490017	0.09466498	0.017681542	0.998880039	0.97644667	Bacteria.Proteobacteria.Deltaproteobacteria.Desulfovibrionales.Desulfovibrionaceae.Bilophila	PAPSS2
415616	ENSG00000198682	rs12252261	0.169839441	0.129392289	0.582418957	0.667170653	-0.377579906	0.521141475	-0.062589288	0.05822308	0.272053958	0.339351057	0.113267753	0.13478477	0.245427177	0.11985017	0.966546108	0.956015337	Bacteria.Firmicutes.Clostridia.Clostridiales.Ruminococcaceae.Ruminiclostridium.6	PAPSS2
415617	ENSG00000198682	rs12252261	0.644240686	0.844862243	0.87671241	0.574170852	-0.387414636	-0.210263307	0.022845037	0.104456284	0.835112332	1.070318952	0.146685919	0.184966268	0.987348183	0.80672519	0.996576058	0.843195709	Bacteria.Firmicutes.Clostridia.Clostridiales	PAPSS2
415618	ENSG00000198682	rs12252261	0.080013332	0.029698718	0.387731138	0.427316037	-0.366134472	0.51016021	0.0627739	-0.060276702	0.205927111	0.229569123	0.072196351	0.075466353	0.119518442	0.024017538	0.998302481	0.99762474	Bacteria.Proteobacteria.Gammaproteobacteria.Enterobacteriales.Enterobacteriaceae.Escherichia.Shigella	PAPSS2
415619	ENSG00000198682	rs12252261	0.749139406	0.447767421	0.50937511	0.503074621	-0.095583318	0.23369692	0.072384727	-0.076898146	0.297662556	0.306006084	0.109109177	0.11420202	0.602308837	0.243128421	0.999028109	0.997798285	Bacteria.Actinobacteria.Actinobacteria.Micrococcales.Micrococcaceae	PAPSS2
415620	ENSG00000198682	rs12252261	0.157393548	0.032898694	0.833769016	0.468634725	-0.287344753	0.523331465	-0.017683429	0.072245339	0.200920478	0.240159062	0.083926262	0.099114052	0.19346416	0.028837043	0.994057282	0.973716764	Bacteria.Firmicutes.Clostridia.Clostridiales.Ruminococcaceae.Ruminococcus.1	PAPSS2
415621	ENSG00000198682	rs12252261	0.444064208	0.089559863	0.020106546	0.115717805	-0.130648353	0.312112631	0.210181267	-0.166361658	0.169679528	0.181138352	0.088235211	0.104368476	0.20796782	0.027843624	0.305523215	0.939271375	Bacteria.Actinobacteria.Actinobacteria.Bifidobacteriales.Bifidobacteriaceae	PAPSS2
415622	ENSG00000198682	rs12252261	0.278492159	0.067642379	0.667917741	0.997563624	-0.216031105	0.400028754	0.037662844	-0.000285523	0.197701509	0.215310632	0.087397386	0.093151665	0.177450447	0.03424456	0.998970432	0.999732405	Bacteria.Firmicutes.Erysipelotrichia.Erysipelotrichales.Erysipelotrichaceae.Erysipelatoclostridium	PAPSS2
415623	ENSG00000198682	rs12252261	0.196569594	0.066347391	0.995077203	0.462399386	-0.270352925	0.644785322	-0.000475907	0.088894057	0.207235024	0.345363536	0.076842599	0.120255186	0.313134641	0.084171921	0.98906408	0.971423926	Bacteria.Proteobacteria.Deltaproteobacteria.Desulfovibrionales.Desulfovibrionaceae.Desulfovibrio	PAPSS2
415624	ENSG00000198682	rs12252261	0.170291777	0.0946181	0.765392496	0.465169058	-0.341649428	0.364768917	-0.028672665	-0.056568549	0.246429926	0.215089091	0.095689996	0.077003122	0.210899434	0.092991564	0.998201428	0.99782309	Bacteria.Firmicutes.Bacilli.Bacillales.Staphylococcaceae.Staphylococcus	PAPSS2
415625	ENSG00000198682	rs12252261	0.142164258	0.030438795	0.69905555	0.883140402	-0.25133948	0.413950653	-0.037364914	-0.014813866	0.169191624	0.187145268	0.096230895	0.1003926	0.092382017	0.012439578	0.997048205	0.999513539	Bacteria.Firmicutes.Clostridia.Clostridiales.Lachnospiraceae.Dorea	PAPSS2
415626	ENSG00000198682	rs12252261	0.053620713	0.020178383	0.240299335	0.277126434	-0.426466341	0.569847957	0.086251902	-0.084517442	0.217026585	0.23936888	0.072791493	0.077124898	0.111577018	0.020421157	0.933185769	0.965530807	Bacteria.Proteobacteria.Gammaproteobacteria.Enterobacteriales.Enterobacteriaceae	PAPSS2
415627	ENSG00000198682	rs12252261	0.864918152	0.659942322	0.483823816	0.442576083	-0.057602835	0.160462687	-0.055661506	0.067459583	0.337289896	0.363047069	0.079049122	0.087326345	0.807039355	0.498311126	0.999785669	0.999420701	Bacteria.Firmicutes.Clostridia.Clostridiales.Ruminococcaceae.Faecalibacterium	PAPSS2
415628	ENSG00000198682	rs12252261	0.022363894	0.024245111	0.084411637	0.28366848	-0.493818998	0.539473044	-0.200802009	0.127561258	0.211109662	0.23391708	0.114610348	0.118012204	0.069856473	0.026344706	0.950146129	0.992258538	Bacteria.Firmicutes.Clostridia.Clostridiales.Ruminococcaceae.Ruminiclostridium.9	PAPSS2
415629	ENSG00000198682	rs12252261	0.364014697	0.123495521	0.1942979	0.294712054	-0.165135619	0.318865955	-0.097921357	0.08078691	0.180662478	0.204375207	0.074674633	0.076485766	0.233827459	0.049867488	0.812693219	0.859146433	Bacteria.Firmicutes.Clostridia.Clostridiales.Lachnospiraceae.Roseburia	PAPSS2
415630	ENSG00000198682	rs12252261	0.157057639	0.043278624	0.890907756	0.974657474	-0.273769247	0.408485547	0.0114737	-0.002696372	0.191270814	0.198228651	0.083332348	0.084557144	0.125338647	0.020639682	0.997528932	0.997707395	Bacteria.Bacteroidetes.Bacteroidia.Bacteroidales.Rikenellaceae.Alistipes	PAPSS2
415631	ENSG00000198682	rs12252261	0.306480133	0.047269439	0.604115036	0.544414823	-0.198464266	0.402631971	-0.038973944	-0.050965731	0.192567438	0.199159207	0.074806977	0.083645826	0.179722783	0.027709206	0.895889996	0.996677764	Bacteria.Bacteroidetes.Bacteroidia.Bacteroidales.Porphyromonadaceae	PAPSS2
415632	ENSG00000198682	rs12252261	0.196010229	0.086407626	0.798847398	0.794312325	-0.30006025	0.451091213	-0.022293025	0.028323015	0.229715665	0.259152974	0.087126541	0.108197194	0.217603725	0.06036956	0.936546966	0.930372122	Bacteria.Firmicutes.Clostridia.Clostridiales.Lachnospiraceae.Lachnospiraceae.UCG.010	PAPSS2
415633	ENSG00000198682	rs12252261	0.162673997	0.058950675	0.781904291	0.892151597	-0.296184835	0.420306064	-0.042386966	0.021820075	0.209776008	0.218704929	0.152487526	0.160316499	0.171256633	0.043420895	0.929930123	0.994989321	Bacteria.Actinobacteria.Coriobacteriia.Coriobacteriales	PAPSS2
415634	ENSG00000198682	rs12252261	0.773790491	0.875346	0.939378777	0.670179288	-0.341907457	-0.229830747	0.015224802	0.103462674	1.184702527	1.459412024	0.199431601	0.241840322	0.999415694	0.905209052	0.99093466	0.963842814	Bacteria.Firmicutes	PAPSS2
415635	ENSG00000198682	rs12252261	0.6187373	0.61461283	0.788848547	0.537274238	-0.174350497	0.192266274	-0.032421945	0.078002391	0.3487002	0.380048385	0.120574315	0.125773611	0.685257881	0.447542033	0.996108676	0.998781139	Bacteria.Firmicutes.Clostridia.Clostridiales.Lachnospiraceae..Ruminococcus..gnavus.group	PAPSS2
415636	ENSG00000198690	rs2949568	0.22824064	0.136154496	0.551507469	0.515811356	0.227278809	-0.188134157	-0.03909946	-0.029066089	0.186876192	0.124701641	0.065321279	0.044488943	0.135940225	0.03575892	0.803640802	0.87724048	Bacteria.Fusobacteria.Fusobacteriia.Fusobacteriales	FAN1
415637	ENSG00000198690	rs2949568	0.140016485	0.16878936	0.634656973	0.887788391	0.271969252	-0.176322141	0.033774296	0.007004666	0.182076071	0.126726705	0.070746842	0.049450709	0.098869331	0.051737237	0.727544523	0.999675186	Bacteria.Firmicutes.Negativicutes.Selenomonadales.Acidaminococcaceae	FAN1
415638	ENSG00000198690	rs2949568	0.391583169	0.268892804	0.684189043	0.918501525	0.211682147	-0.19316841	-0.032954492	0.006194062	0.245453346	0.173244758	0.080661146	0.060304053	0.376028428	0.186245066	0.999586829	0.996426659	Bacteria.Firmicutes.Negativicutes.Selenomonadales.Veillonellaceae.Megasphaera	FAN1
415639	ENSG00000198690	rs2949568	0.149456997	0.152597796	0.853205957	0.479156251	0.266451598	-0.182683249	-0.013079569	0.036602956	0.18269405	0.126239582	0.070412698	0.051430032	0.09096101	0.038008411	0.996546716	0.994860843	Bacteria.Firmicutes.Clostridia.Clostridiales.Ruminococcaceae.Ruminococcaceae.UCG.002	FAN1
415640	ENSG00000198690	rs2949568	0.933572253	0.872773117	0.58736586	0.490319386	-0.053582606	0.066279669	0.072997497	-0.059789104	0.640405776	0.412288352	0.133859669	0.086191631	0.931983286	0.771781642	0.956359196	0.930754062	Bacteria.Firmicutes.Clostridia.Clostridiales.Ruminococcaceae	FAN1
415641	ENSG00000198690	rs2949568	0.192294419	0.41746645	0.744268097	0.719160981	0.345662501	-0.147835504	-0.025852375	-0.019311735	0.262403043	0.181183072	0.078919916	0.053476905	0.291980375	0.234197913	0.896155741	0.995251343	Bacteria.Proteobacteria.Gammaproteobacteria	FAN1
415642	ENSG00000198690	rs2949568	0.473359787	0.468493133	0.752875568	0.680233394	0.206257961	-0.143181368	0.031800762	-0.027731291	0.286009768	0.196369067	0.100583037	0.06698756	0.389804508	0.185574203	0.964011852	0.931534808	Bacteria.Proteobacteria.Betaproteobacteria	FAN1
415643	ENSG00000198690	rs2949568	0.170031224	0.121688469	0.841023639	0.986771305	0.26593134	-0.200799485	-0.012273301	-0.000707642	0.19169623	0.128069635	0.060947072	0.042517834	0.121240441	0.038325255	0.800915464	0.897804628	Bacteria.Proteobacteria.Betaproteobacteria.Burkholderiales.Alcaligenaceae.Sutterella	FAN1
415644	ENSG00000198690	rs2949568	0.978898205	0.724498504	0.091915109	0.174811572	0.006377977	-0.055383164	-0.138273775	0.074114834	0.240218691	0.156468093	0.080849538	0.054032589	0.437575623	0.270097259	0.765788977	0.705898096	Bacteria.Firmicutes.Clostridia.Clostridiales.Lachnospiraceae.Tyzzerella	FAN1
415645	ENSG00000198690	rs2949568	0.17521923	0.233449541	0.327491952	0.102912993	0.24897514	-0.149513826	0.125564677	-0.135793152	0.18168657	0.124331323	0.127283354	0.082108766	0.130312516	0.067551832	0.604604499	0.921307549	Bacteria.Firmicutes.Bacilli.Lactobacillales.Streptococcaceae.Streptococcus	FAN1
415646	ENSG00000198690	rs2949568	0.296658416	0.420903327	0.452381632	0.152442929	0.21890263	-0.112098835	-0.077242804	0.099283276	0.208092068	0.138409265	0.10218267	0.068581407	0.245344924	0.16146944	0.844639781	0.955201279	Bacteria.Firmicutes.Clostridia.Clostridiales.Ruminococcaceae..Eubacterium..coprostanoligenes.group	FAN1
415647	ENSG00000198690	rs2949568	0.276055153	0.339513004	0.661445545	0.530080568	0.231293692	-0.14782283	-0.029158642	0.032226138	0.210588491	0.15364662	0.066284459	0.051054209	0.217046241	0.138792604	0.998735039	0.999709092	Bacteria.Bacteroidetes.Bacteroidia.Bacteroidales.Prevotellaceae.Prevotella.9	FAN1
415648	ENSG00000198690	rs2949568	0.213795333	0.504158393	0.643700311	0.793419285	0.400004221	-0.148390308	0.07359799	0.028415084	0.318651627	0.220937943	0.158389182	0.108068604	0.359618951	0.31747875	0.949301254	0.991971083	Bacteria.Firmicutes.Clostridia.Clostridiales.Ruminococcaceae.Anaerotruncus	FAN1
415649	ENSG00000198690	rs2949568	0.268654509	0.270036028	0.955107623	0.797686591	0.303270825	-0.187117836	-0.007881925	-0.022406443	0.271854439	0.168223108	0.139482647	0.087056052	0.228198722	0.104578895	0.993528282	0.954085234	Bacteria.Firmicutes.Erysipelotrichia.Erysipelotrichales	FAN1
415650	ENSG00000198690	rs2949568	0.034095896	0.056554008	0.103158644	0.162342064	0.443372267	-0.295615141	0.202703431	-0.116722545	0.20489471	0.152315259	0.122656016	0.082603708	0.11108183	0.053586326	0.999274386	0.998480911	Bacteria.Firmicutes.Clostridia.Clostridiales.Ruminococcaceae.Ruminococcaceae.UCG.013	FAN1
415651	ENSG00000198690	rs2949568	0.102241281	0.131617222	0.541757051	0.983597084	0.317424399	-0.200701968	0.044289453	0.001029576	0.191551543	0.131462423	0.072209826	0.049888566	0.093780619	0.04651231	0.798298507	0.99846464	Bacteria.Firmicutes.Negativicutes.Selenomonadales.Acidaminococcaceae.Phascolarctobacterium	FAN1
415652	ENSG00000198690	rs2949568	0.698322327	0.84426802	0.152230995	0.467389192	-0.134577951	-0.047532935	-0.16277442	0.05719889	0.345710003	0.24102502	0.11237985	0.078251469	0.656987947	0.462876933	0.998986731	0.998377846	Bacteria.Firmicutes.Clostridia.Clostridiales.Family.XI.Anaerococcus	FAN1
415653	ENSG00000198690	rs2949568	0.868700504	0.628583579	0.182540706	0.419581613	0.042399919	-0.099408983	-0.135628454	0.063695745	0.255492051	0.204549225	0.100678436	0.078421153	0.662172454	0.341655712	0.996483139	0.869987637	Bacteria.Bacteroidetes.Bacteroidia.Bacteroidales.Porphyromonadaceae.Butyricimonas	FAN1
415654	ENSG00000198690	rs2949568	0.943955889	0.547057719	0.023429096	0.006356892	-0.01531756	0.09692194	-0.188273987	0.177733761	0.217064556	0.160123062	0.081144173	0.063054101	0.582383385	0.267715375	0.999469974	0.83703739	Bacteria.Bacteroidetes.Bacteroidia.Bacteroidales.Porphyromonadaceae.Barnesiella	FAN1
415655	ENSG00000198690	rs2949568	0.194733907	0.262708833	0.61806534	0.216640775	0.253886357	-0.148565075	-0.042875148	0.076861398	0.193804963	0.131513183	0.085585819	0.061614813	0.139531111	0.055591228	0.999417824	0.992029874	Bacteria.Firmicutes.Clostridia.Clostridiales.Christensenellaceae.Christensenellaceae.R.7.group	FAN1
415656	ENSG00000198690	rs2949568	0.514071931	0.707468554	0.07946507	0.13972684	-0.218148565	0.08334928	-0.204962233	0.117572912	0.332517627	0.221153426	0.115063489	0.078653401	0.49334859	0.359836906	0.576661103	0.790598574	Bacteria.Firmicutes.Erysipelotrichia.Erysipelotrichales.Erysipelotrichaceae.Faecalitalea	FAN1
415657	ENSG00000198690	rs2949568	0.00660137	0.015425385	0.02608982	0.096032338	0.763000696	-0.418058897	0.274522571	-0.126089453	0.272001859	0.168109131	0.12060967	0.074674749	0.038682639	0.030606942	0.939365139	0.81944947	Bacteria.Firmicutes.Clostridia.Clostridiales.Ruminococcaceae.Ruminiclostridium.6	FAN1
415658	ENSG00000198690	rs2949568	0.098232357	0.114817186	0.412701894	0.507077696	0.417246715	-0.280136678	0.136140406	-0.071768963	0.248774698	0.175303167	0.165145915	0.107594635	0.139022873	0.067403356	0.828658684	0.990069759	Bacteria.Firmicutes.Clostridia.Clostridiales.Family.XIII	FAN1
415659	ENSG00000198690	rs2949568	0.198384554	0.147032166	0.261787983	0.626364577	0.237589289	-0.181716475	0.104336255	-0.029971846	0.182868984	0.123840501	0.092181043	0.061274639	0.107704093	0.046088163	0.941705538	0.939538128	Bacteria.Firmicutes.Clostridia.Clostridiales.Lachnospiraceae.Coprococcus.1	FAN1
415660	ENSG00000198690	rs2949568	0.278630247	0.38189924	0.264596923	0.080808638	0.209915854	-0.114501141	0.140887157	-0.143739358	0.192160812	0.130072837	0.125215355	0.081061932	0.21085774	0.110214651	0.540353828	0.910444892	Bacteria.Firmicutes.Bacilli.Lactobacillales	FAN1
415661	ENSG00000198690	rs2949568	0.092255071	0.061854615	0.389178095	0.349354038	0.412074613	-0.288739401	-0.082902956	0.055206992	0.241200043	0.151998937	0.095639718	0.05857262	0.141939719	0.054423313	0.869944413	0.834713502	Bacteria.Firmicutes.Negativicutes.Selenomonadales.Veillonellaceae	FAN1
415662	ENSG00000198690	rs2949568	0.249028348	0.268924338	0.617190325	0.749818212	0.456273306	-0.275473982	-0.067623749	0.027085623	0.39233372	0.247077647	0.134651969	0.08458619	0.657178247	0.372090037	0.99967607	0.999141757	Bacteria.Firmicutes.Negativicutes.Selenomonadales	FAN1
415663	ENSG00000198690	rs2949568	0.311712717	0.414532033	0.575799656	0.335851142	0.216796709	-0.119742684	0.074178489	-0.079144578	0.212660854	0.145827842	0.131913932	0.081637116	0.269601131	0.167034977	0.764259112	0.982679299	Bacteria.Firmicutes.Bacilli	FAN1
415664	ENSG00000198690	rs2949568	0.077133561	0.097233389	0.194321502	0.733275461	0.328202675	-0.210883147	0.107677149	-0.020319587	0.182780158	0.12535288	0.082118782	0.059376433	0.072675331	0.026831774	0.600794968	0.896631776	Bacteria.Firmicutes.Clostridia.Clostridiales.Peptostreptococcaceae	FAN1
415665	ENSG00000198690	rs2949568	0.331666854	0.286842937	0.457806353	0.458848487	0.204616308	-0.154178017	0.070792341	-0.046775682	0.209228384	0.143587791	0.09478787	0.062776606	0.242191565	0.102032602	0.99786128	0.999462671	Bacteria.Firmicutes.Clostridia.Clostridiales.Lachnospiraceae.Anaerostipes	FAN1
415666	ENSG00000198690	rs2949568	0.20960844	0.127570261	0.856976633	0.68392236	0.290829514	-0.220369401	0.026550857	-0.039658845	0.229542065	0.142802752	0.146746209	0.096984388	0.171991718	0.053590209	0.843751644	0.836025894	Bacteria.Firmicutes.Clostridia.Clostridiales.Ruminococcaceae.Butyricicoccus	FAN1
415667	ENSG00000198690	rs2949568	0.059009794	0.100359643	0.211793436	0.468859805	0.485612748	-0.309199361	0.170494031	-0.075345542	0.252747646	0.185541726	0.135218969	0.103419798	0.100497062	0.063870512	0.881827373	0.989731238	Bacteria.Actinobacteria.Coriobacteriia.Coriobacteriales.Coriobacteriaceae	FAN1
415668	ENSG00000198690	rs2949568	0.31923231	0.205980185	0.921277048	0.722613562	0.306022189	-0.242865024	0.011143529	-0.023959118	0.30492158	0.190143079	0.112329494	0.067209088	0.234319132	0.092103237	0.965800035	0.997412515	Bacteria.Proteobacteria.Gammaproteobacteria.Enterobacteriales.Enterobacteriaceae.Citrobacter	FAN1
415669	ENSG00000198690	rs2949568	0.075690621	0.104496996	0.146238841	0.5705579	0.324319936	-0.202621009	0.163513448	-0.041445759	0.179712793	0.123091403	0.111212866	0.072701442	0.069490668	0.027480972	0.722086502	0.997649073	Bacteria.Firmicutes.Clostridia.Clostridiales.Ruminococcaceaencultured	FAN1
415670	ENSG00000198690	rs2949568	0.158522865	0.243818385	0.989987269	0.602296388	0.277663498	-0.163134553	-0.001105482	0.032312916	0.194687197	0.138719552	0.087757149	0.061710567	0.157703411	0.092953197	0.940186148	0.886067913	Bacteria.Firmicutes.Clostridia.Clostridiales.Ruminococcaceae.Ruminococcaceae.UCG.005	FAN1
415671	ENSG00000198690	rs2949568	0.080549437	0.073357241	0.327444691	0.61035837	0.344610136	-0.239030811	-0.088509881	0.03127884	0.194173172	0.131365277	0.089712538	0.0610912	0.069428154	0.02391333	0.895322073	0.953661219	Bacteria.Proteobacteria.Deltaproteobacteria	FAN1
415672	ENSG00000198690	rs2949568	0.624807606	0.553403403	0.794514721	0.870502021	0.19331887	-0.162566069	-0.032354657	0.014187055	0.393442781	0.272892584	0.123723133	0.086688226	0.504061789	0.290623844	0.996423631	0.976588979	Bacteria.Bacteroidetes.Bacteroidia.Bacteroidales.Prevotellaceae.Prevotella.7	FAN1
415673	ENSG00000198690	rs2949568	0.589091656	0.393400783	0.138500163	0.28224131	0.114684829	-0.124489536	-0.138648781	0.069216566	0.211281348	0.144908727	0.092460415	0.063843877	0.383836897	0.145628653	0.838188825	0.906546295	Bacteria.Firmicutes.Clostridia.Clostridiales.Ruminococcaceae.Ruminococcaceae.UCG.003	FAN1
415674	ENSG00000198690	rs2949568	0.066701755	0.046318749	0.320654008	0.243207267	0.435858307	-0.331234839	-0.126809446	0.102828741	0.233769182	0.163114521	0.126727942	0.08732475	0.086373042	0.026230778	0.997851323	0.946317983	Bacteria.Firmicutes.Clostridia.Clostridiales.Lachnospiraceae.Fusicatenibacter	FAN1
415675	ENSG00000198690	rs2949568	0.151766725	0.115206764	0.199497082	0.200111803	0.263059935	-0.197184541	-0.092800947	0.062043514	0.181408272	0.123528562	0.071606914	0.047940226	0.084941968	0.033612223	0.937508231	0.902211428	Bacteria.Firmicutes.Negativicutes.Selenomonadales.Veillonellaceae.Dialister	FAN1
415676	ENSG00000198690	rs2949568	0.112852974	0.092549067	0.623310401	0.950150377	0.294223385	-0.212182556	0.054525087	0.00447702	0.183101316	0.124311571	0.110490588	0.071339963	0.085285128	0.024556372	0.998239218	0.997633675	Bacteria.Firmicutes.Clostridia.Clostridiales.Ruminococcaceae.Flavonifractor	FAN1
415677	ENSG00000198690	rs2949568	0.129859084	0.093145426	0.770392946	0.633126716	0.303978368	-0.230258004	-0.026382261	0.030057603	0.198186568	0.135153298	0.09002228	0.062677659	0.101363815	0.034765742	0.904278127	0.905032787	Bacteria.Firmicutes.Clostridia.Clostridiales.Lachnospiraceaencultured	FAN1
415678	ENSG00000198690	rs2949568	0.199187603	0.242067081	0.215427967	0.072820972	0.237234584	-0.146929228	0.158912293	-0.149407954	0.182926954	0.124471203	0.127049778	0.081953737	0.137445862	0.064976476	0.558179995	0.955303348	Bacteria.Firmicutes.Bacilli.Lactobacillales.Streptococcaceae	FAN1
415679	ENSG00000198690	rs2949568	0.163386728	0.1407452	0.344806077	0.488729076	0.259837266	-0.187329716	0.070192042	-0.03411386	0.184349175	0.12564659	0.073767397	0.048997926	0.101394896	0.047684869	0.973523722	0.991974206	Bacteria.Proteobacteria.Betaproteobacteria.Burkholderiales.Alcaligenaceae.Parasutterella	FAN1
415680	ENSG00000198690	rs2949568	0.658549265	0.609081775	0.40457467	0.340253337	-0.333634225	0.254833111	0.110477293	-0.083501628	0.75155629	0.495941154	0.131698967	0.086925433	0.907849349	0.684278726	0.998947111	0.981145089	Bacteria.Bacteroidetes	FAN1
415681	ENSG00000198690	rs2949568	0.775049559	0.642468678	0.159552209	0.557688936	-0.08934849	-0.092315524	-0.148081597	0.039432738	0.311373034	0.197934268	0.104089868	0.066917441	0.635392311	0.399486132	0.999437234	0.98110946	Bacteria.Proteobacteria.Betaproteobacteria.Neisseriales.Neisseriaceae	FAN1
415682	ENSG00000198690	rs2949568	0.112452144	0.055670813	0.75534273	0.402814868	0.316591921	-0.277198465	0.031503987	-0.059416662	0.196798023	0.142299604	0.100683665	0.070564022	0.117793925	0.022489924	0.961083651	0.909411107	Bacteria.Firmicutes.Clostridia.Clostridiales.Lachnospiraceae..Eubacterium..eligens.group	FAN1
415683	ENSG00000198690	rs2949568	0.122058125	0.099611529	0.768153361	0.741946095	0.291352763	-0.215765113	-0.02352347	0.017672637	0.186011998	0.129183386	0.079469036	0.053445981	0.081185509	0.036658574	0.996033175	0.965943535	Bacteria.Firmicutes.Clostridia.Clostridiales.Lachnospiraceae.Lachnospiraceae.NK4A136.group	FAN1
415684	ENSG00000198690	rs2949568	0.233030407	0.246401438	0.884723451	0.841608285	0.319266967	-0.194444701	-0.019757479	-0.01723028	0.265252502	0.166260591	0.135747377	0.08588275	0.196547083	0.081348334	0.999513786	0.974686324	Bacteria.Firmicutes.Erysipelotrichia.Erysipelotrichales.Erysipelotrichaceae	FAN1
415685	ENSG00000198690	rs2949568	0.087994004	0.097977733	0.322506361	0.411610163	0.512782073	-0.33517877	0.151852289	-0.083243696	0.296110164	0.199688835	0.15234109	0.100742496	0.174679353	0.08062916	0.857721977	0.978883571	Bacteria.Firmicutes.Clostridia.Clostridiales.Family.XIII.Family.XIII.AD3011.group	FAN1
415686	ENSG00000198690	rs2949568	0.122532852	0.105605949	0.335020947	0.902310435	0.280855663	-0.200840429	-0.075594018	-0.006885952	0.179542349	0.122407337	0.077839956	0.05588516	0.079128402	0.028723623	0.780426415	0.937217323	Bacteria.Proteobacteria.Gammaproteobacteria.Pasteurellales.Pasteurellaceae	FAN1
415687	ENSG00000198690	rs2949568	0.80328735	0.423430118	0.232122449	0.744135876	0.066944958	-0.159011169	-0.116224819	0.023556889	0.267673429	0.197409503	0.096372026	0.071873915	0.5749922	0.225390834	0.997152221	0.990360691	Bacteria.Firmicutes.Clostridia.Clostridiales.Family.XI	FAN1
415688	ENSG00000198690	rs2949568	0.136021844	0.114686165	0.744921571	0.768618017	0.310872517	-0.224259391	-0.022076852	0.0140516	0.205985774	0.140284792	0.067573371	0.04756854	0.157830145	0.063143455	0.998302481	0.99762474	Bacteria.Proteobacteria.Gammaproteobacteria.Enterobacteriales.Enterobacteriaceae.Escherichia.Shigella	FAN1
415689	ENSG00000198690	rs2949568	0.665931603	0.71887999	0.466941884	0.081864712	0.120628398	0.069748941	-0.092051352	0.151571214	0.278147597	0.19294281	0.125804777	0.085782665	0.597805161	0.347024429	0.978154064	0.998920199	Bacteria.Firmicutes.Clostridia.Clostridiales.Lachnospiraceae..Eubacterium..ventriosum.group	FAN1
415690	ENSG00000198690	rs2949568	0.919844383	0.681665648	0.257225131	0.326252633	0.028905558	-0.071772163	-0.118368302	0.065587218	0.286149655	0.174199151	0.103571914	0.066313592	0.540980273	0.319422745	0.805911834	0.90102733	Bacteria.Firmicutes.Clostridia.Clostridiales.Ruminococcaceae.Ruminococcaceae.UCG.014	FAN1
415691	ENSG00000198690	rs2949568	0.06665012	0.221387345	0.294208885	0.769876654	0.419822778	-0.202808456	0.1191888	-0.022661574	0.225124853	0.16428149	0.112724593	0.077147831	0.161289212	0.123527651	0.998768023	0.999934415	Bacteria.Firmicutes.Clostridia.Clostridiales.Ruminococcaceae.Ruminococcaceae.NK4A214.group	FAN1
415692	ENSG00000198690	rs2949568	0.03160146	0.060166085	0.113398286	0.245943109	0.61034197	-0.384581251	0.209895681	-0.107057665	0.277916911	0.201098601	0.130824062	0.091450317	0.105965432	0.058790346	0.998330087	0.999834196	Bacteria.Actinobacteria.Coriobacteriia.Coriobacteriales.Coriobacteriaceae.Collinsella	FAN1
415693	ENSG00000198690	rs2949568	0.141304508	0.421910674	0.817347219	0.318116263	0.298243623	-0.113862101	0.021986565	0.066719054	0.200325586	0.140893221	0.094817949	0.0663248	0.173749044	0.138745736	0.828874293	0.967821414	Bacteria.Bacteroidetes.Bacteroidia.Bacteroidales.Porphyromonadaceae.Odoribacter	FAN1
415694	ENSG00000198690	rs2949568	0.294224463	0.267871257	0.733272403	0.733435143	0.236235947	-0.175301499	0.048207754	-0.030828123	0.223430955	0.15688233	0.140867542	0.090139869	0.288406326	0.11457091	0.947972896	0.979665691	Bacteria.Actinobacteria	FAN1
415695	ENSG00000198690	rs2949568	0.198831817	0.397210423	0.565928123	0.992355792	0.458303224	-0.196968298	-0.073990742	0.000784878	0.353105331	0.231141736	0.128242024	0.081612724	0.492417769	0.35634612	0.996108676	0.999529633	Bacteria.Firmicutes.Clostridia.Clostridiales.Lachnospiraceae..Ruminococcus..gnavus.group	FAN1
415696	ENSG00000198690	rs2949568	0.127163489	0.10132601	0.820238529	0.88632831	0.287969387	-0.210321845	-0.021069575	0.008902702	0.186405649	0.126574034	0.092351502	0.062037406	0.083089051	0.027705509	0.998880039	0.998885873	Bacteria.Proteobacteria.Deltaproteobacteria.Desulfovibrionales.Desulfovibrionaceae.Bilophila	FAN1
415697	ENSG00000198690	rs2949568	0.132332231	0.10154385	0.825342241	0.944507828	0.285763481	-0.212355099	0.022215808	-0.004428476	0.187531472	0.127880843	0.100270948	0.063380988	0.090552703	0.03550757	0.757979324	0.998332705	Bacteria.Firmicutes.Negativicutes.Selenomonadales.Veillonellaceae.Veillonella	FAN1
415698	ENSG00000198690	rs2949568	0.015983243	0.014781404	0.059762038	0.077715224	0.648151314	-0.414220787	0.217867136	-0.124250836	0.262096334	0.165461549	0.113738673	0.069336054	0.039693562	0.013482162	0.999305535	0.989974535	Bacteria.Proteobacteria.Gammaproteobacteria.Pseudomonadales.Pseudomonadaceae.Pseudomonas	FAN1
415699	ENSG00000198690	rs2949568	0.143775934	0.065901923	0.382231301	0.962344367	0.265374159	-0.231366251	-0.084644291	0.002977216	0.179372771	0.123716858	0.096223072	0.062821815	0.117421995	0.023983937	0.723531784	0.929958971	Bacteria.Firmicutes.Clostridia.Clostridiales.Lachnospiraceae.Lachnospira	FAN1
415700	ENSG00000198690	rs2949568	0.137751489	0.115431376	0.295296103	0.956797411	0.270563959	-0.195769042	-0.081417501	-0.00303596	0.180082179	0.122719025	0.077176856	0.05582955	0.083105639	0.031578783	0.782885864	0.991310041	Bacteria.Proteobacteria.Gammaproteobacteria.Pasteurellales.Pasteurellaceae.Haemophilus	FAN1
415701	ENSG00000198690	rs2949568	0.914649282	0.71562046	0.394008949	0.510754522	0.036272213	-0.077411949	-0.097479634	0.048897647	0.337141429	0.211574078	0.113615363	0.073947409	0.655654505	0.328169848	0.999028109	0.997798285	Bacteria.Actinobacteria.Actinobacteria.Micrococcales.Micrococcaceae	FAN1
415702	ENSG00000198690	rs2949568	0.769279505	0.718823569	0.455229458	0.392875789	-0.19139046	0.160446971	0.089633788	-0.069882203	0.649822774	0.44374288	0.119327961	0.081253811	0.85455035	0.70096936	0.99911693	0.98634337	Bacteria.Bacteroidetes.Bacteroidia.Bacteroidales.Bacteroidaceae.Bacteroides	FAN1
415703	ENSG00000198690	rs2949568	0.348908618	0.325174834	0.435434779	0.43162536	0.198756364	-0.146233295	-0.076337903	0.052599745	0.210677196	0.147521375	0.097282428	0.066475736	0.299854083	0.137869395	0.974916192	0.965030213	Bacteria.Firmicutes.Clostridia.Clostridiales.Ruminococcaceae.Ruminococcus.1	FAN1
415704	ENSG00000198690	rs2949568	0.803213973	0.479720705	0.512317584	0.827264077	0.085564051	-0.155620246	-0.076108217	0.016407704	0.341989907	0.218940818	0.115525937	0.074893775	0.51381392	0.34966681	0.668462931	0.890146161	Bacteria.Firmicutes.Erysipelotrichia.Erysipelotrichales.Erysipelotrichaceae.Holdemanella	FAN1
415705	ENSG00000198690	rs2949568	0.046094956	0.099159426	0.152764927	0.453330861	0.50447223	-0.307474383	0.22602903	-0.090589259	0.248161588	0.183840747	0.156257433	0.120091462	0.083113755	0.062756904	0.762581743	0.994989321	Bacteria.Actinobacteria.Coriobacteriia.Coriobacteriales	FAN1
415706	ENSG00000198690	rs2949568	0.14757221	0.114609987	0.973141395	0.876228889	0.283055675	-0.204500901	0.003344549	-0.010258766	0.193165361	0.127897546	0.098961286	0.065611155	0.111714545	0.032280835	0.923811425	0.998318077	Bacteria.Firmicutes.Clostridia.Clostridiales.Lachnospiraceae..Eubacterium..hallii.group	FAN1
415707	ENSG00000198690	rs2949568	0.137895943	0.128827553	0.898224685	0.45806654	0.276815255	-0.192744577	-0.010922339	0.044542122	0.184311674	0.125320962	0.085066452	0.059674633	0.099781947	0.036995517	0.85922028	0.952281794	Bacteria.Actinobacteria.Actinobacteria.Bifidobacteriales.Bifidobacteriaceae.Bifidobacterium	FAN1
415708	ENSG00000198690	rs2949568	0.11282914	0.194637078	0.90355405	0.395104426	0.289796847	-0.164429252	0.007265608	0.036546537	0.180334418	0.125490016	0.059730612	0.042695417	0.086285294	0.058867544	0.99894297	0.998882343	Bacteria.Verrucomicrobia.Verrucomicrobiae.Verrucomicrobiales.Verrucomicrobiaceae.Akkermansia	FAN1
415709	ENSG00000198690	rs2949568	0.119212071	0.059613572	0.608236617	0.350498751	0.365674949	-0.316931423	0.061661677	-0.074008541	0.231646996	0.16535683	0.119719044	0.078708395	0.177513737	0.044637449	0.999550585	0.940419146	Bacteria.Firmicutes.Clostridia.Clostridiales.Lachnospiraceae.Lachnospiraceae.ND3007.group	FAN1
415710	ENSG00000198690	rs2949568	0.526356505	0.413895866	0.599917255	0.742948195	0.176439595	-0.155844954	0.051545056	-0.021539005	0.2770042	0.189534958	0.097796828	0.065402254	0.351917359	0.184456429	0.970184809	0.936820247	Bacteria.Proteobacteria.Betaproteobacteria.Burkholderiales	FAN1
415711	ENSG00000198690	rs2949568	0.508654349	0.498756713	0.444356737	0.35702608	0.161206614	-0.109789315	-0.083282702	0.066666462	0.242580515	0.161407307	0.108233184	0.071874514	0.420472112	0.243989844	0.861493057	0.878176149	Bacteria.Firmicutes.Clostridia.Clostridiales.Lachnospiraceae..Eubacterium..xylanophilum.group	FAN1
415712	ENSG00000198690	rs2949568	0.021886805	0.084308211	0.133141039	0.929169838	0.51607499	-0.247442458	0.142839421	-0.005474647	0.219803461	0.141182884	0.093937246	0.061354759	0.050589807	0.044071813	0.784523155	0.942825258	Bacteria.Firmicutes.Clostridia.Clostridiales.Ruminococcaceae.Ruminococcus.2	FAN1
415713	ENSG00000198690	rs2949568	0.153922366	0.084129019	0.495127197	0.341829716	0.4482028	-0.336979837	0.086780379	-0.075116249	0.310736986	0.192156539	0.126505322	0.078453731	0.198917239	0.075868901	0.963485106	0.971945944	Bacteria.Firmicutes.Bacilli.Lactobacillales.Carnobacteriaceae.Granulicatella	FAN1
415714	ENSG00000198690	rs2949568	0.525223998	0.328621778	0.401086807	0.547502146	0.150831812	-0.145963031	-0.10431571	0.04382477	0.236151865	0.148309451	0.123430285	0.072482725	0.257065668	0.108215458	0.998173674	0.994266973	Bacteria.Firmicutes.Bacilli.Bacillales	FAN1
415715	ENSG00000198690	rs2949568	0.127857919	0.0924501	0.998570059	0.816845904	0.28898146	-0.21971492	0.000181846	-0.015617399	0.187408387	0.128684646	0.101083382	0.067162922	0.090816408	0.030597971	0.999334555	0.995754164	Bacteria.Firmicutes.Erysipelotrichia.Erysipelotrichales.Erysipelotrichaceae.Erysipelotrichaceae.UCG.003	FAN1
415716	ENSG00000198690	rs2949568	0.107965525	0.062006514	0.633010766	0.372210364	0.313950572	-0.2527958	-0.037292337	0.047543387	0.192663604	0.133157027	0.077737329	0.052916965	0.099705831	0.026631598	0.997466038	0.994193156	Bacteria.Bacteroidetes.Bacteroidia.Bacteroidales.Rikenellaceae	FAN1
415717	ENSG00000198690	rs2949568	0.691323356	0.673746336	0.328533923	0.267466873	-0.212256551	0.141991087	0.14593918	-0.104249821	0.532229737	0.335759372	0.148258088	0.093216592	0.742605848	0.518107093	0.804754833	0.890273479	Bacteria.Firmicutes.Clostridia.Clostridiales.Lachnospiraceae..Eubacterium..rectale.group	FAN1
415718	ENSG00000198690	rs2949568	0.210682638	0.092943552	0.745794037	0.613903647	0.25564221	-0.244037694	-0.02048203	-0.024964122	0.202251525	0.143151178	0.062914987	0.049247113	0.1767618	0.052074147	0.998115183	0.993943049	Bacteria.Firmicutes.Clostridia.Clostridiales.Clostridiaceae.1	FAN1
415719	ENSG00000198690	rs2949568	0.569066816	0.638012786	0.684310098	0.488587276	0.176650037	-0.097735656	-0.044580043	0.053326278	0.308669814	0.206776507	0.109160737	0.076567759	0.495669587	0.291872982	0.99946547	0.972078348	Bacteria.Firmicutes.Erysipelotrichia.Erysipelotrichales.Erysipelotrichaceae..Clostridium..innocuum.group	FAN1
415720	ENSG00000198690	rs2949568	0.011452062	0.01070097	0.022861166	0.031828774	0.544527731	-0.364510965	0.217550398	-0.13095281	0.209327289	0.138758108	0.093360071	0.059711182	0.025397166	0.00791999	0.999550314	0.996901429	Bacteria.Proteobacteria.Gammaproteobacteria.Pseudomonadales	FAN1
415721	ENSG00000198690	rs2949568	0.937691326	0.861594521	0.495640221	0.30252032	0.031934073	0.047990618	0.064439248	-0.065986587	0.406957089	0.274190322	0.094049458	0.063499659	0.816800986	0.567084408	0.999785669	0.999420701	Bacteria.Firmicutes.Clostridia.Clostridiales.Ruminococcaceae.Faecalibacterium	FAN1
415722	ENSG00000198690	rs2949568	0.160938892	0.18508067	0.642851663	0.353857848	0.25983455	-0.17133173	-0.028737752	0.043524017	0.1832596	0.127930322	0.061687932	0.046614146	0.09523601	0.060895672	0.99994518	0.999865593	Bacteria.Bacteroidetes.Bacteroidia.Bacteroidales.Prevotellaceae	FAN1
415723	ENSG00000198690	rs2949568	0.752112214	0.406911117	0.265325067	0.649991996	0.08030143	-0.139229384	0.106993001	-0.028753525	0.253177268	0.16680644	0.095237862	0.063076297	0.401697617	0.146184282	0.944517227	0.969189617	Bacteria.Firmicutes.Clostridia.Clostridiales.Ruminococcaceae.Subdoligranulum	FAN1
415724	ENSG00000198690	rs2949568	0.118743922	0.097825125	0.933736995	0.682015803	0.300576813	-0.212679888	-0.009255572	-0.030986319	0.190162826	0.1266491	0.110895927	0.075295029	0.082840756	0.03042126	0.99888113	0.999513539	Bacteria.Firmicutes.Clostridia.Clostridiales.Lachnospiraceae.Dorea	FAN1
415725	ENSG00000198690	rs2949568	0.469978424	0.411451126	0.705907153	0.612194684	0.203206144	-0.145856483	-0.032535469	0.028081412	0.27962804	0.1764569	0.085846399	0.055130139	0.346642072	0.201464797	0.999614985	0.99936283	Bacteria.Firmicutes.Clostridia.Clostridiales.Lachnospiraceae.Tyzzerella.4	FAN1
415726	ENSG00000198690	rs2949568	0.151322079	0.080041261	0.485152872	0.3207833	0.450686712	-0.341242349	0.088806146	-0.079170819	0.310454363	0.191945072	0.126506046	0.079141234	0.200864874	0.070038157	0.988161388	0.950695192	Bacteria.Firmicutes.Bacilli.Lactobacillales.Carnobacteriaceae	FAN1
415727	ENSG00000198690	rs2949568	0.435412512	0.337533058	0.591497082	0.782640463	0.197220246	-0.168888131	0.047064194	-0.016568569	0.251318529	0.174818752	0.087269624	0.059812816	0.27347548	0.14742985	0.943988959	0.945535063	Bacteria.Proteobacteria.Betaproteobacteria.Burkholderiales.Alcaligenaceae	FAN1
415728	ENSG00000198690	rs2949568	0.451555867	0.592739145	0.544612987	0.738576462	1.428686298	-0.563778235	-0.190844177	0.058498708	1.886512631	1.048915693	0.313371427	0.174545964	0.999415694	0.861680566	0.990344402	0.970828121	Bacteria.Firmicutes	FAN1
415729	ENSG00000198690	rs2949568	0.779297036	0.537520233	0.115803486	0.236800563	0.063282952	-0.095503462	0.16743205	-0.088345728	0.224899756	0.154086315	0.105065173	0.073999177	0.460887052	0.239681139	0.998793879	0.998019463	Bacteria.Firmicutes.Clostridia.Clostridiales.Lachnospiraceae.Blautia	FAN1
415730	ENSG00000198690	rs2949568	0.113772657	0.084427966	0.573593347	0.493032733	0.353183437	-0.267490686	-0.053633948	0.042677861	0.220365407	0.152681984	0.094829052	0.061912183	0.120763498	0.047031113	0.999507593	0.935584968	Bacteria.Firmicutes.Clostridia.Clostridiales.Lachnospiraceae.Lachnoclostridium	FAN1
415731	ENSG00000198690	rs2949568	0.691528565	0.765828157	0.535386457	0.389391004	0.123709053	-0.06180996	0.083171588	-0.075638085	0.310416181	0.206675534	0.133486996	0.08729812	0.584615514	0.411512438	0.997570438	0.978219933	Bacteria.Firmicutes.Clostridia.Clostridiales.Lachnospiraceae.Lachnospiraceae.UCG.008	FAN1
415732	ENSG00000198690	rs2949568	0.273346862	0.190907276	0.976944416	0.891336038	0.271888197	-0.208882909	-0.002693345	-0.009228693	0.246143397	0.15806855	0.092842974	0.067292955	0.175284244	0.07277695	0.998970432	0.998994847	Bacteria.Firmicutes.Erysipelotrichia.Erysipelotrichales.Erysipelotrichaceae.Erysipelatoclostridium	FAN1
415733	ENSG00000198690	rs2949568	0.94454845	0.584598242	0.251860251	0.472897167	0.020013371	-0.09854777	-0.132836032	0.051186978	0.286644455	0.179379694	0.114912893	0.070904507	0.454544954	0.293243681	0.998201428	0.99782309	Bacteria.Firmicutes.Bacilli.Bacillales.Staphylococcaceae.Staphylococcus	FAN1
415734	ENSG00000198690	rs2949568	0.161179546	0.190991251	0.867632864	0.92000962	0.300097968	-0.193618946	-0.01145995	-0.004708382	0.211780614	0.146545905	0.068492771	0.04670709	0.208175581	0.097490026	0.99617189	0.966444609	Bacteria.Proteobacteria.Gammaproteobacteria.Enterobacteriales.Enterobacteriaceae	FAN1
415735	ENSG00000198690	rs2949568	0.148654922	0.125237849	0.989134468	0.961820235	0.281981602	-0.208856423	-0.001564508	0.003493347	0.192955127	0.134497488	0.114447988	0.072699908	0.136278233	0.053212985	0.786727429	0.957121456	Bacteria.Actinobacteria.Actinobacteria	FAN1
415736	ENSG00000198690	rs2949568	0.850478965	0.795850049	0.045048494	0.282643882	-0.044482734	-0.039029256	0.162290522	-0.05888585	0.235049531	0.150245602	0.079437099	0.054360897	0.332227195	0.239210044	0.724214891	0.994448463	Bacteria.Bacteroidetes.Bacteroidia.Bacteroidales.Porphyromonadaceae	FAN1
415737	ENSG00000198690	rs2949568	0.913772026	0.700729663	0.369481403	0.487669787	0.035408471	-0.077584511	-0.100569269	0.048916769	0.325751651	0.200990137	0.111295522	0.0700879	0.49915137	0.22579441	0.973651245	0.997803387	Bacteria.Actinobacteria.Actinobacteria.Micrococcales	FAN1
415738	ENSG00000198690	rs2949568	0.22980577	0.136373319	0.54526438	0.520607527	0.226680959	-0.188143878	-0.039697645	-0.028715313	0.187019239	0.124778935	0.065290602	0.04446039	0.13625466	0.036938037	0.788997634	0.8806471	Bacteria.Fusobacteria.Fusobacteriia.Fusobacteriales.Fusobacteriaceae.Fusobacterium	FAN1
415739	ENSG00000198690	rs2949568	0.467512279	0.960760603	0.77411761	0.570381336	0.428205227	0.019670229	-0.039905001	-0.052743442	0.585972725	0.398293287	0.138476003	0.092476617	0.734634504	0.774139283	0.925101056	0.99665811	Bacteria.Proteobacteria	FAN1
415740	ENSG00000198690	rs2949568	0.068339327	0.059285454	0.237465403	0.430331818	0.357771709	-0.250170263	-0.105827501	0.048142058	0.193066783	0.13035191	0.088769165	0.060670742	0.055641082	0.019830937	0.972085394	0.950708623	Bacteria.Proteobacteria.Deltaproteobacteria.Desulfovibrionales.Desulfovibrionaceae	FAN1
415741	ENSG00000198690	rs2949568	0.332730026	0.258173714	0.389190729	0.554243584	0.200729211	-0.164041351	0.066885348	-0.032714011	0.205708758	0.143824873	0.077163319	0.055032404	0.222435914	0.087618402	0.91276939	0.917538928	Bacteria.Firmicutes.Clostridia.Clostridiales.Lachnospiraceae.Roseburia	FAN1
415742	ENSG00000198690	rs2949568	0.557886796	0.428890627	0.119373077	0.354863141	0.121118642	-0.108042848	0.119936209	-0.049527087	0.20564215	0.135733639	0.076010675	0.053155073	0.206909373	0.092394266	0.934169653	0.990835033	Bacteria.Bacteroidetes.Bacteroidia.Bacteroidales.Porphyromonadaceae.Parabacteroides	FAN1
415743	ENSG00000198690	rs2949568	0.172882669	0.198366855	0.539739237	0.777188425	0.437911444	-0.263179288	0.0705523	-0.020229991	0.317806614	0.20255714	0.114455333	0.071195884	0.242459749	0.122536807	0.999814869	0.942552604	Bacteria.Actinobacteria.Actinobacteria.Corynebacteriales.Corynebacteriaceae	FAN1
415744	ENSG00000198690	rs2949568	0.196779035	0.096979368	0.881026448	0.620530343	0.266914586	-0.242066822	-0.009593275	-0.024614126	0.204696388	0.14377743	0.063849202	0.049481356	0.178563217	0.050883366	0.99830237	0.997282036	Bacteria.Firmicutes.Clostridia.Clostridiales.Clostridiaceae.1.Clostridium.sensu.stricto.1	FAN1
415745	ENSG00000198690	rs2949568	0.658590591	0.609127408	0.404608033	0.340288343	-0.333591698	0.254801809	0.110469928	-0.083496267	0.751557759	0.495943575	0.131699587	0.086926198	0.906199841	0.683721079	0.998912436	0.981117471	Bacteria.Bacteroidetes.Bacteroidia.Bacteroidales	FAN1
415746	ENSG00000198690	rs2949568	0.137940937	0.128843987	0.897744422	0.457934926	0.276779183	-0.192735979	-0.01097378	0.044553637	0.184309067	0.125320852	0.085063428	0.059672517	0.099591358	0.037009401	0.858235095	0.952957857	Bacteria.Actinobacteria.Actinobacteria.Bifidobacteriales.Bifidobacteriaceae	FAN1
415747	ENSG00000198690	rs2949568	0.135964111	0.102168316	0.568163544	0.845409622	0.275571	-0.206156165	0.069971878	-0.017334577	0.182567419	0.124379096	0.1219795	0.088556029	0.069769789	0.028048616	0.953370511	0.962141134	Bacteria.Firmicutes.Clostridia.Clostridiales.Ruminococcaceae.Ruminiclostridium.5	FAN1
415748	ENSG00000198690	rs2949568	0.090356516	0.132069007	0.381146303	0.926684725	0.325485507	-0.200967542	0.069282361	-0.005222188	0.189378746	0.131793094	0.07857939	0.056536198	0.086464432	0.047903356	0.811290642	0.997196001	Bacteria.Firmicutes.Clostridia.Clostridiales.Peptostreptococcaceae.Intestinibacter	FAN1
415749	ENSG00000198690	rs2949568	0.114197901	0.194810035	0.91061526	0.395271352	0.288680515	-0.164441297	0.006735139	0.036542998	0.180335408	0.125548477	0.05976486	0.042706447	0.085544684	0.059826313	0.998409995	0.996467843	Bacteria.Verrucomicrobia	FAN1
415750	ENSG00000198690	rs2949568	0.18562325	0.282999298	0.691919655	0.898290103	0.353407522	-0.194216268	0.051551341	0.011381631	0.264213321	0.179425749	0.129528191	0.088700891	0.22715416	0.138118916	0.995559908	0.994553009	Bacteria.Firmicutes.Clostridia.Clostridiales.Ruminococcaceae.Ruminiclostridium.9	FAN1
415751	ENSG00000198690	rs2949568	0.192715183	0.262170875	0.609936514	0.197686677	0.254385045	-0.148173118	-0.043953695	0.080799872	0.193296658	0.131017013	0.085745141	0.062092564	0.13812242	0.056329561	0.999989953	0.969190123	Bacteria.Firmicutes.Clostridia.Clostridiales.Christensenellaceae	FAN1
415752	ENSG00000198690	rs2949568	0.681336641	0.710126475	0.803873798	0.878907437	0.709815565	-0.354455877	-0.07319544	0.024865968	1.720918192	0.949537168	0.293559258	0.162579961	0.987348183	0.777823601	0.996576058	0.877768472	Bacteria.Firmicutes.Clostridia.Clostridiales	FAN1
415753	ENSG00000198690	rs2949568	0.108077285	0.062072073	0.634526961	0.373106174	0.313804153	-0.252712029	-0.037141172	0.047461906	0.192636032	0.133147229	0.077769512	0.052925958	0.099827865	0.026931955	0.997528932	0.993985312	Bacteria.Bacteroidetes.Bacteroidia.Bacteroidales.Rikenellaceae.Alistipes	FAN1
415754	ENSG00000198690	rs2949568	0.20018598	0.277509023	0.899430778	0.83297817	0.292522817	-0.17973057	0.009975071	0.012455132	0.226066359	0.164141794	0.078625725	0.058828409	0.220220286	0.134921115	0.941591545	0.93340069	Bacteria.Firmicutes.Clostridia.Clostridiales.Lachnospiraceae.Lachnospiraceae.UCG.010	FAN1
415755	ENSG00000198690	rs2949568	0.794042123	0.792555579	0.946481737	0.996166684	0.380449282	-0.206076692	-0.019084819	-0.000737778	1.45140873	0.780412715	0.283235447	0.152983513	0.902016862	0.715146949	0.895915613	0.886431385	Bacteria.Firmicutes.Clostridia.Clostridiales.Lachnospiraceae	FAN1
415756	ENSG00000198690	rs2949568	0.742349862	0.32027713	0.147860092	0.582222193	0.074668977	-0.165328137	-0.116652411	0.032668336	0.226182818	0.165092281	0.079664477	0.059088946	0.586858444	0.225696541	0.984987993	0.971423926	Bacteria.Proteobacteria.Deltaproteobacteria.Desulfovibrionales.Desulfovibrionaceae.Desulfovibrio	FAN1
415757	ENSG00000198721	rs853401	0.181014573	0.108819372	0.724208331	0.956267113	-0.762267971	0.517007288	0.098028036	-0.008293611	0.563839398	0.318057884	0.276644005	0.150663477	0.282845495	0.109791025	0.822561841	0.915721608	Bacteria.Firmicutes.Erysipelotrichia.Erysipelotrichales.Erysipelotrichaceae.Faecalitalea	ECI2
415758	ENSG00000198721	rs853401	0.534117989	0.366590028	0.448287155	0.738093805	-0.453628076	0.420616266	-0.133222927	0.03576846	0.725790633	0.46265849	0.174644715	0.106520089	0.867242973	0.592489682	0.956359196	0.939156644	Bacteria.Firmicutes.Clostridia.Clostridiales.Ruminococcaceae	ECI2
415759	ENSG00000198721	rs853401	0.098201309	0.05425616	0.732150933	0.467594857	-0.984779995	0.617451894	-0.076108798	0.086497637	0.587099287	0.315074947	0.221427987	0.118388785	0.124134026	0.03798526	0.998735039	0.999709092	Bacteria.Bacteroidetes.Bacteroidia.Bacteroidales.Prevotellaceae.Prevotella.9	ECI2
415760	ENSG00000198721	rs853401	0.037945632	0.021395549	0.660829708	0.397521736	-1.067921647	0.750282973	-0.106518812	0.119337128	0.50421326	0.318312331	0.241672746	0.140134681	0.212019206	0.061130544	0.998986731	0.998377846	Bacteria.Firmicutes.Clostridia.Clostridiales.Family.XI.Anaerococcus	ECI2
415761	ENSG00000198721	rs853401	0.088500953	0.130792913	0.888730999	0.842327324	-0.901502886	0.441757947	-0.034936973	-0.027574938	0.52142902	0.288728413	0.248747496	0.138080128	0.120279986	0.068143526	0.924572165	0.99827201	Bacteria.Firmicutes.Clostridia.Clostridiales.Ruminococcaceae..Eubacterium..coprostanoligenes.group	ECI2
415762	ENSG00000198721	rs853401	0.098395567	0.086407692	0.704196995	0.845636706	-0.820899289	0.492980764	-0.086332855	0.024566543	0.489686683	0.283218681	0.226410381	0.125688542	0.171912921	0.056486513	0.964011852	0.932902361	Bacteria.Proteobacteria.Betaproteobacteria	ECI2
415763	ENSG00000198721	rs853401	0.045224443	0.04221875	0.528325966	0.494188921	-1.043362918	0.588314759	-0.227370081	0.129593753	0.511131016	0.283995646	0.358674858	0.18850537	0.127285002	0.047379229	0.998330087	0.999834196	Bacteria.Actinobacteria.Coriobacteriia.Coriobacteriales.Coriobacteriaceae.Collinsella	ECI2
415764	ENSG00000198721	rs853401	0.178170685	0.180436383	0.89099809	0.991220543	-0.966290444	0.503827325	-0.050224859	0.002101468	0.710031812	0.372173694	0.365082432	0.190257238	0.198283182	0.074959685	0.835935314	0.997144945	Bacteria.Bacteroidetes.Bacteroidia.Bacteroidales.Porphyromonadaceae.Odoribacter	ECI2
415765	ENSG00000198721	rs853401	0.107135442	0.04927417	0.761061333	0.499517544	-1.034922718	0.707948157	-0.09405104	0.11328254	0.633579314	0.35342312	0.308011648	0.166839446	0.307028069	0.0783925	0.996483139	0.871021559	Bacteria.Bacteroidetes.Bacteroidia.Bacteroidales.Porphyromonadaceae.Butyricimonas	ECI2
415766	ENSG00000198721	rs853401	0.113682334	0.10279362	0.315349579	0.347700643	-0.732778687	0.411733845	-0.282131301	0.140696406	0.457093721	0.248871106	0.278853088	0.148759204	0.075618976	0.034867535	0.956354694	0.921764212	Bacteria.Firmicutes.Clostridia.Clostridiales.Lachnospiraceae.Coprococcus.1	ECI2
415767	ENSG00000198721	rs853401	0.049936186	0.049673826	0.81960938	0.872273217	-0.882996094	0.484683394	0.077646864	-0.028561925	0.442130891	0.24240239	0.339131145	0.176966103	0.049249557	0.020555387	0.755663187	0.997867764	Bacteria.Firmicutes.Negativicutes.Selenomonadales.Veillonellaceae.Veillonella	ECI2
415768	ENSG00000198721	rs853401	0.177817912	0.266212601	0.972347198	0.766525642	-0.876984716	0.389986113	-0.011548834	-0.052172331	0.643878752	0.347790235	0.331898348	0.174987129	0.239738045	0.157751691	0.948231143	0.937237055	Bacteria.Firmicutes.Clostridia.Clostridiales.Lachnospiraceae..Eubacterium..xylanophilum.group	ECI2
415769	ENSG00000198721	rs853401	0.157849712	0.122419456	0.125283913	0.301601747	-0.644889012	0.388214836	0.351315791	-0.130475024	0.451429653	0.248097118	0.226265287	0.125317356	0.115076365	0.031884065	0.541620102	0.869357444	Bacteria.Firmicutes.Clostridia.Clostridiales.Peptostreptococcaceae	ECI2
415770	ENSG00000198721	rs853401	0.019359325	0.022518736	0.164708317	0.249113962	-1.674488887	0.864112187	0.286297619	-0.128396081	0.698516805	0.369854111	0.203769391	0.110423548	0.050913061	0.01947907	0.998302481	0.99762474	Bacteria.Proteobacteria.Gammaproteobacteria.Enterobacteriales.Enterobacteriaceae.Escherichia.Shigella	ECI2
415771	ENSG00000198721	rs853401	0.448125722	0.417265818	0.656441773	0.65139159	-0.58974473	0.332996804	0.141105433	-0.075001777	0.772832543	0.407934945	0.315773648	0.165239408	0.402466427	0.243402069	0.999586829	0.996426659	Bacteria.Firmicutes.Negativicutes.Selenomonadales.Veillonellaceae.Megasphaera	ECI2
415772	ENSG00000198721	rs853401	0.096832905	0.11712519	0.043254556	0.042792856	-0.728130847	0.38346605	-0.496783731	0.277820839	0.4322852	0.241517188	0.241049121	0.134496377	0.085019062	0.041365063	0.842610887	0.749016864	Bacteria.Firmicutes.Clostridia.Clostridiales.Lachnospiraceaencultured	ECI2
415773	ENSG00000198721	rs853401	0.420619229	0.34754807	0.52005258	0.589081486	-0.537948212	0.330652023	0.177673707	-0.078179658	0.663800577	0.34948912	0.274728248	0.14402473	0.271258796	0.135260716	0.937318069	0.997412515	Bacteria.Proteobacteria.Gammaproteobacteria.Enterobacteriales.Enterobacteriaceae.Citrobacter	ECI2
415774	ENSG00000198721	rs853401	0.027552096	0.019114433	0.097227915	0.040737712	-0.97426677	0.564238732	0.437774535	-0.293650719	0.432325656	0.23487583	0.260217009	0.140692935	0.03971066	0.009705537	0.454190521	0.955303348	Bacteria.Firmicutes.Bacilli.Lactobacillales.Streptococcaceae	ECI2
415775	ENSG00000198721	rs853401	0.052511375	0.051645807	0.915526866	0.866932846	-0.876178733	0.494291589	0.024851465	-0.021748069	0.443746837	0.249390113	0.233397434	0.129291538	0.074446329	0.028169219	0.997851323	0.983524273	Bacteria.Firmicutes.Clostridia.Clostridiales.Lachnospiraceae.Fusicatenibacter	ECI2
415776	ENSG00000198721	rs853401	0.190345232	0.177635914	0.977459042	0.980656745	-0.896338972	0.484588026	-0.007568046	-0.003412638	0.677418749	0.355631261	0.266837807	0.140220747	0.168918472	0.094923053	0.941329025	0.877134096	Bacteria.Firmicutes.Clostridia.Clostridiales.Lachnospiraceae.Tyzzerella	ECI2
415777	ENSG00000198721	rs853401	0.231722394	0.164235471	0.867697709	0.73310488	-0.971345267	0.593886316	-0.059300087	0.063341594	0.804728695	0.42221217	0.354594658	0.184969145	0.323264324	0.125241147	0.999469974	0.995085677	Bacteria.Bacteroidetes.Bacteroidia.Bacteroidales.Porphyromonadaceae.Barnesiella	ECI2
415778	ENSG00000198721	rs853401	0.045979175	0.037938788	0.31126534	0.285875388	-1.409231547	0.771067995	0.309353841	-0.172527229	0.692853564	0.364042065	0.303169633	0.160351531	0.080265978	0.021327793	0.999513786	0.882152933	Bacteria.Firmicutes.Erysipelotrichia.Erysipelotrichales.Erysipelotrichaceae	ECI2
415779	ENSG00000198721	rs853401	0.149613233	0.123695632	0.983701593	0.897312542	-0.881293835	0.532832991	0.007521351	0.026065483	0.604499791	0.34170148	0.366787798	0.201192426	0.229738753	0.093894703	0.969397759	0.999817689	Bacteria.Firmicutes.Clostridia.Clostridiales.Family.XIII.Family.XIII.AD3011.group	ECI2
415780	ENSG00000198721	rs853401	0.052151162	0.04822879	0.957293403	0.892414411	-0.875553097	0.488771835	-0.011184882	0.015316185	0.442733016	0.242843429	0.20807467	0.112807728	0.054922852	0.016235594	0.878379326	0.88368184	Bacteria.Fusobacteria.Fusobacteriia.Fusobacteriales	ECI2
415781	ENSG00000198721	rs853401	0.031208039	0.02309546	0.292180734	0.238947179	-1.330429143	0.771293668	-0.35471956	0.209489504	0.60435145	0.331584869	0.334062845	0.176283401	0.135902452	0.037264281	0.999028109	0.997798285	Bacteria.Actinobacteria.Actinobacteria.Micrococcales.Micrococcaceae	ECI2
415782	ENSG00000198721	rs853401	0.148889101	0.105316923	0.953215786	0.850860284	-0.895017032	0.53411348	0.019653088	-0.032516447	0.612803464	0.325253729	0.333711936	0.172263589	0.186281658	0.07742353	0.972201952	0.920142903	Bacteria.Firmicutes.Negativicutes.Selenomonadales.Veillonellaceae	ECI2
415783	ENSG00000198721	rs853401	0.021337371	0.011308908	0.021741425	0.007451188	-0.968868362	0.594252486	-0.496481416	0.312319904	0.410857068	0.228024807	0.211215828	0.113112506	0.035263797	0.007569296	0.349012041	0.647534919	Bacteria.Firmicutes.Negativicutes.Selenomonadales.Acidaminococcaceae.Phascolarctobacterium	ECI2
415784	ENSG00000198721	rs853401	0.036808729	0.028469557	0.030646894	0.017877829	-0.894827569	0.517895168	-0.474182837	0.279108547	0.419887257	0.231211662	0.214653978	0.114913554	0.043718444	0.013382903	0.410269144	0.787396364	Bacteria.Firmicutes.Negativicutes.Selenomonadales.Acidaminococcaceae	ECI2
415785	ENSG00000198721	rs853401	0.097177002	0.133262653	0.426845896	0.334914106	-0.763102091	0.388283389	0.135937852	-0.093953088	0.453524047	0.255433008	0.170020181	0.096722948	0.120945658	0.064157849	0.99830237	0.997282036	Bacteria.Firmicutes.Clostridia.Clostridiales.Clostridiaceae.1.Clostridium.sensu.stricto.1	ECI2
415786	ENSG00000198721	rs853401	0.378456447	0.364010789	0.877148085	0.8541195	-0.761511755	0.412763974	0.051254879	-0.032013649	0.858808949	0.451570361	0.330279674	0.173434532	0.370240865	0.298239144	0.768590253	0.89656022	Bacteria.Firmicutes.Erysipelotrichia.Erysipelotrichales.Erysipelotrichaceae.Holdemanella	ECI2
415787	ENSG00000198721	rs853401	0.040444512	0.028516646	0.338539408	0.26872267	-1.241447344	0.705164236	0.341656629	-0.208454024	0.593902025	0.314913864	0.354396813	0.186886742	0.080691616	0.025319771	0.688884581	0.982679299	Bacteria.Firmicutes.Bacilli	ECI2
415788	ENSG00000198721	rs853401	0.500758436	0.681139679	0.864160844	0.693012626	-0.696347762	0.239847811	-0.037504203	0.047430861	1.028545938	0.581120421	0.218367096	0.11962276	0.902918225	0.706059392	0.998947111	0.995399427	Bacteria.Bacteroidetes	ECI2
415789	ENSG00000198721	rs853401	0.050660018	0.030855783	0.974028704	0.735483947	-0.903708447	0.564248733	-0.012449603	0.06906838	0.453970716	0.255756119	0.380959222	0.203579736	0.092878865	0.028632004	0.967953535	0.989731238	Bacteria.Actinobacteria.Coriobacteriia.Coriobacteriales.Coriobacteriaceae	ECI2
415790	ENSG00000198721	rs853401	0.03209394	0.047928704	0.18336364	0.30279803	-1.958895178	0.960494598	0.316387709	-0.132412173	0.894637773	0.476556796	0.235305858	0.127495578	0.116480468	0.060917225	0.744065194	0.995251343	Bacteria.Proteobacteria.Gammaproteobacteria	ECI2
415791	ENSG00000198721	rs853401	0.133753816	0.122183554	0.510690597	0.639752192	-0.741930169	0.439107671	0.112548214	-0.046266365	0.488708495	0.280440932	0.170179685	0.098394255	0.185294282	0.087753912	0.999614985	0.99936283	Bacteria.Firmicutes.Clostridia.Clostridiales.Lachnospiraceae.Tyzzerella.4	ECI2
415792	ENSG00000198721	rs853401	0.209465855	0.221984321	0.661551468	0.683837856	-0.719875097	0.403628799	0.132613055	-0.067200961	0.567993554	0.32738003	0.301561457	0.164291225	0.272065752	0.1695533	0.966546108	0.961602889	Bacteria.Firmicutes.Clostridia.Clostridiales.Ruminococcaceae.Ruminiclostridium.6	ECI2
415793	ENSG00000198721	rs853401	0.021343161	0.008728524	0.416629687	0.186922136	-1.233654367	0.858036871	-0.183928026	0.173687087	0.523166166	0.317438581	0.22501049	0.130240117	0.100460596	0.021293814	0.996423631	0.938343963	Bacteria.Bacteroidetes.Bacteroidia.Bacteroidales.Prevotellaceae.Prevotella.7	ECI2
415794	ENSG00000198721	rs853401	0.060010296	0.056668089	0.997540884	0.9839814	-0.870010322	0.480722907	-0.000623199	-0.002261371	0.454646707	0.247809297	0.201438466	0.112205064	0.049415145	0.018363519	0.914261654	0.991314524	Bacteria.Proteobacteria.Gammaproteobacteria.Pasteurellales.Pasteurellaceae.Haemophilus	ECI2
415795	ENSG00000198721	rs853401	0.111274259	0.14457159	0.855941266	0.779195189	-0.817931845	0.424363845	0.052499493	-0.044170028	0.506737676	0.287416566	0.288055179	0.156900419	0.171646499	0.10890838	0.963485106	0.977431316	Bacteria.Firmicutes.Bacilli.Lactobacillales.Carnobacteriaceae.Granulicatella	ECI2
415796	ENSG00000198721	rs853401	0.076268454	0.067232926	0.241254411	0.379799832	-0.804926349	0.47207831	-0.233829939	0.097188586	0.446928378	0.253701388	0.197743924	0.109917396	0.09552402	0.032266617	0.843536372	0.892172663	Bacteria.Firmicutes.Clostridia.Clostridiales.Lachnospiraceae.Roseburia	ECI2
415797	ENSG00000198721	rs853401	0.034654015	0.024479436	0.337395371	0.239178713	-0.935982015	0.557778578	0.257278631	-0.168275774	0.433932594	0.242268105	0.266236725	0.141672999	0.051572748	0.013528343	0.997466038	0.994193156	Bacteria.Bacteroidetes.Bacteroidia.Bacteroidales.Rikenellaceae	ECI2
415798	ENSG00000198721	rs853401	0.045559627	0.037189136	0.307990395	0.279136852	-1.413206833	0.775990195	0.311762227	-0.175548594	0.693423315	0.36488238	0.303452523	0.160871356	0.087519174	0.025563249	0.993501001	0.858594689	Bacteria.Firmicutes.Erysipelotrichia.Erysipelotrichales	ECI2
415799	ENSG00000198721	rs853401	0.094422457	0.121985021	0.437993305	0.354824655	-0.769490717	0.397820853	0.1325703	-0.089366799	0.453461793	0.253935105	0.169892637	0.095905424	0.113349135	0.063590144	0.995652601	0.993943049	Bacteria.Firmicutes.Clostridia.Clostridiales.Clostridiaceae.1	ECI2
415800	ENSG00000198721	rs853401	0.395543528	0.430583739	0.462107251	0.415923065	-0.534959011	0.274330606	0.236729027	-0.141422168	0.625548948	0.34591338	0.320035404	0.172747044	0.378266495	0.195993777	0.998768023	0.977876711	Bacteria.Firmicutes.Clostridia.Clostridiales.Ruminococcaceae.Ruminococcaceae.NK4A214.group	ECI2
415801	ENSG00000198721	rs853401	0.051884919	0.053852197	0.714554278	0.760690649	-0.939583238	0.511859336	-0.093262481	0.04285045	0.474556417	0.260741767	0.253898632	0.140108352	0.065603966	0.017078201	0.999417824	0.997023453	Bacteria.Firmicutes.Clostridia.Clostridiales.Christensenellaceae.Christensenellaceae.R.7.group	ECI2
415802	ENSG00000198721	rs853401	0.11056691	0.155499858	0.401232612	0.246192192	-0.731323035	0.362234223	-0.206307102	0.160434843	0.452166148	0.252112591	0.244186349	0.13711897	0.113161561	0.062718387	0.65812319	0.880307361	Bacteria.Actinobacteria.Actinobacteria	ECI2
415803	ENSG00000198721	rs853401	0.042118593	0.03298133	0.468794545	0.219188914	-0.88177353	0.507862453	-0.170739421	0.161601493	0.425442499	0.233174187	0.234323543	0.130273144	0.047492306	0.012861049	0.72116853	0.948014015	Bacteria.Actinobacteria.Actinobacteria.Bifidobacteriales.Bifidobacteriaceae.Bifidobacterium	ECI2
415804	ENSG00000198721	rs853401	0.429666986	0.389335354	0.25418185	0.219533285	-0.457204129	0.264590971	0.39362005	-0.222204239	0.57535482	0.305343114	0.342196796	0.179262759	0.208846552	0.076986446	0.754078404	0.980985352	Bacteria.Firmicutes.Clostridia.Clostridiales.Ruminococcaceaencultured	ECI2
415805	ENSG00000198721	rs853401	0.070555079	0.081235433	0.623186111	0.742977726	-1.059949659	0.552016575	-0.1494871	0.0531749	0.576669029	0.311758069	0.302814715	0.16148252	0.10091435	0.042364387	0.91821364	0.900392917	Bacteria.Firmicutes.Clostridia.Clostridiales.Ruminococcaceae.Ruminococcaceae.UCG.005	ECI2
415806	ENSG00000198721	rs853401	0.043864329	0.034359382	0.809808935	0.767032873	-0.876890124	0.505652997	-0.053628865	-0.035520934	0.426759856	0.2340314	0.221937763	0.119405307	0.042251883	0.013318391	0.972085394	0.961745829	Bacteria.Proteobacteria.Deltaproteobacteria.Desulfovibrionales.Desulfovibrionaceae	ECI2
415807	ENSG00000198721	rs853401	0.1047137	0.123844432	0.892239187	0.857465772	-0.834641797	0.448706475	0.039256017	-0.028430204	0.507364525	0.287867898	0.288657796	0.157678574	0.171129317	0.092913596	0.988161388	0.958055178	Bacteria.Firmicutes.Bacilli.Lactobacillales.Carnobacteriaceae	ECI2
415808	ENSG00000198721	rs853401	0.034265451	0.016098106	0.671676249	0.385888865	-0.996097875	0.668147285	-0.096417787	0.111770499	0.460775	0.270488866	0.226466502	0.128046781	0.121473638	0.026375466	0.997152221	0.990360691	Bacteria.Firmicutes.Clostridia.Clostridiales.Family.XI	ECI2
415809	ENSG00000198721	rs853401	0.11231519	0.102157457	0.064079092	0.036553349	-0.697122181	0.3934446	0.540632458	-0.331318106	0.433172657	0.237367156	0.287079864	0.155248914	0.062343931	0.028048616	0.843646702	0.956901174	Bacteria.Firmicutes.Clostridia.Clostridiales.Ruminococcaceae.Ruminiclostridium.5	ECI2
415810	ENSG00000198721	rs853401	0.524332161	0.440284122	0.929471217	0.803923132	-1.011096365	0.722131214	0.025562569	-0.041373308	1.579624089	0.930097297	0.287709001	0.165975348	0.999415694	0.822435843	0.990451908	0.975969954	Bacteria.Firmicutes	ECI2
415811	ENSG00000198721	rs853401	0.029556431	0.028159248	0.296073343	0.258786679	-1.016094514	0.559832183	-0.220040935	0.131103518	0.456823047	0.249425758	0.208918827	0.11509582	0.032879345	0.010422281	0.996546716	0.994860843	Bacteria.Firmicutes.Clostridia.Clostridiales.Ruminococcaceae.Ruminococcaceae.UCG.002	ECI2
415812	ENSG00000198721	rs853401	0.243676583	0.223959841	0.803112725	0.8334125	-0.755116762	0.429021713	0.067821903	-0.031082661	0.641909573	0.349481749	0.270934145	0.14719906	0.279707314	0.150427231	0.885272464	0.925649467	Bacteria.Firmicutes.Clostridia.Clostridiales.Ruminococcaceae.Ruminococcaceae.UCG.014	ECI2
415813	ENSG00000198721	rs853401	0.042145303	0.033021823	0.469220274	0.219677602	-0.881723634	0.507777764	-0.170587446	0.161436265	0.425475443	0.233191068	0.2343402	0.130279578	0.047385637	0.012879127	0.720127157	0.949906009	Bacteria.Actinobacteria.Actinobacteria.Bifidobacteriales.Bifidobacteriaceae	ECI2
415814	ENSG00000198721	rs853401	0.068126704	0.063466965	0.947001948	0.920669853	-0.882928676	0.488106634	-0.014632172	0.01166265	0.476084446	0.258575218	0.219289029	0.116659524	0.059335399	0.025807301	0.999801261	0.998441752	Bacteria.Proteobacteria.Betaproteobacteria.Burkholderiales.Alcaligenaceae.Parasutterella	ECI2
415815	ENSG00000198721	rs853401	0.291361541	0.317478792	0.828177704	0.761347728	-0.744373939	0.378163026	0.095231288	-0.068944292	0.699826933	0.375429762	0.437037056	0.226068176	0.362485218	0.185161663	0.99946547	0.972078348	Bacteria.Firmicutes.Erysipelotrichia.Erysipelotrichales.Erysipelotrichaceae..Clostridium..innocuum.group	ECI2
415816	ENSG00000198721	rs853401	0.178884894	0.194211877	0.67698177	0.514110865	-0.761676582	0.395735011	0.128231131	-0.114380148	0.56061521	0.301727786	0.306448283	0.174362577	0.15644154	0.073806046	0.825228728	0.811517753	Bacteria.Firmicutes.Clostridia.Clostridiales.Ruminococcaceae.Butyricicoccus	ECI2
415817	ENSG00000198721	rs853401	0.091303265	0.086994335	0.750023009	0.664826731	-1.025877156	0.613066129	-0.084439792	0.064356019	0.598681802	0.352879128	0.263922258	0.14787199	0.26090584	0.122132913	0.999437234	0.996841793	Bacteria.Proteobacteria.Betaproteobacteria.Neisseriales.Neisseriaceae	ECI2
415818	ENSG00000198721	rs853401	0.066100954	0.063278373	0.27123967	0.324586135	-0.820309943	0.456982287	-0.258181551	0.125463195	0.438969626	0.241909826	0.232700229	0.126413275	0.055131372	0.02603738	0.996033175	0.942791832	Bacteria.Firmicutes.Clostridia.Clostridiales.Lachnospiraceae.Lachnospiraceae.NK4A136.group	ECI2
415819	ENSG00000198721	rs853401	0.064558269	0.057397992	0.928242164	0.926970343	-0.891535902	0.531052443	-0.019723038	-0.011187576	0.47428613	0.274582249	0.218172191	0.121593441	0.110180442	0.044730604	0.990377206	0.95709688	Bacteria.Proteobacteria.Betaproteobacteria.Burkholderiales	ECI2
415820	ENSG00000198721	rs853401	0.019510871	0.012002985	0.15218509	0.082818826	-1.288597549	0.736326323	0.500666766	-0.322774564	0.538240607	0.285013851	0.34562222	0.183259018	0.040728313	0.008625363	0.463362341	0.910444892	Bacteria.Firmicutes.Bacilli.Lactobacillales	ECI2
415821	ENSG00000198721	rs853401	0.035144041	0.037416033	0.473259948	0.574210588	-0.979975563	0.525374986	-0.177649521	0.074211415	0.45559634	0.2473443	0.246283774	0.131423752	0.048721077	0.015780401	0.749208786	0.906418779	Bacteria.Firmicutes.Clostridia.Clostridiales.Lachnospiraceae.Lachnospira	ECI2
415822	ENSG00000198721	rs853401	0.164302098	0.155377237	0.92537935	0.960590966	-0.9239271	0.500510964	-0.028786426	0.008083656	0.656953671	0.348247323	0.306178494	0.162977013	0.186868303	0.074255226	0.970428374	0.998264076	Bacteria.Firmicutes.Clostridia.Clostridiales.Ruminococcaceae.Ruminococcaceae.UCG.003	ECI2
415823	ENSG00000198721	rs853401	0.04321567	0.042293094	0.578263708	0.603957039	-0.918763347	0.503921735	0.161088499	-0.078722203	0.445716313	0.243347404	0.288332321	0.151034062	0.041132033	0.015011302	0.94253553	0.990835033	Bacteria.Bacteroidetes.Bacteroidia.Bacteroidales.Porphyromonadaceae.Parabacteroides	ECI2
415824	ENSG00000198721	rs853401	0.635579715	0.774504942	0.608613667	0.512682853	-0.439205077	0.152914794	-0.105020967	0.074749208	0.922517678	0.531573468	0.204118139	0.113561719	0.840909806	0.714341531	0.99911693	0.98634337	Bacteria.Bacteroidetes.Bacteroidia.Bacteroidales.Bacteroidaceae.Bacteroides	ECI2
415825	ENSG00000198721	rs853401	0.081166636	0.047133652	0.635386997	0.427566506	-1.062680762	0.657154288	-0.118966235	0.107230464	0.600022985	0.324851267	0.249737082	0.134325533	0.13235615	0.039820211	0.916813628	0.926870238	Bacteria.Firmicutes.Clostridia.Clostridiales.Lachnospiraceae.Lachnospiraceae.UCG.010	ECI2
415826	ENSG00000198721	rs853401	0.021915513	0.017004314	0.228739321	0.1856938	-1.195555975	0.686404036	-0.294908731	0.174285782	0.509318835	0.280320802	0.242746662	0.130320122	0.078967309	0.023710657	0.999814869	0.907533519	Bacteria.Actinobacteria.Actinobacteria.Corynebacteriales.Corynebacteriaceae	ECI2
415827	ENSG00000198721	rs853401	0.255966115	0.198952965	0.405833966	0.617376695	-0.621428133	0.413807262	-0.192014182	0.068217971	0.54229619	0.318909975	0.229516134	0.135907274	0.387079618	0.177398733	0.995261573	0.982567127	Bacteria.Firmicutes.Clostridia.Clostridiales.Lachnospiraceae.Lachnospiraceae.UCG.008	ECI2
415828	ENSG00000198721	rs853401	0.128542626	0.130091365	0.528117174	0.381042979	-0.757140342	0.406223233	-0.172316431	0.129006062	0.491913214	0.265010859	0.271690093	0.146285508	0.101627606	0.035543961	0.877213211	0.968856518	Bacteria.Firmicutes.Clostridia.Clostridiales.Lachnospiraceae..Eubacterium..hallii.group	ECI2
415829	ENSG00000198721	rs853401	0.621547793	0.517705028	0.282073345	0.392437917	-0.330484917	0.250349815	-0.183399754	0.082809977	0.666311016	0.384929054	0.169104451	0.09619573	0.757391865	0.446120143	0.999785669	0.999420701	Bacteria.Firmicutes.Clostridia.Clostridiales.Ruminococcaceae.Faecalibacterium	ECI2
415830	ENSG00000198721	rs853401	0.114977048	0.110499312	0.962886174	0.900017648	-0.864729	0.469778391	0.011128311	-0.015892396	0.541370657	0.290400826	0.238247469	0.126006686	0.085712006	0.039260325	0.998409995	0.996467843	Bacteria.Verrucomicrobia	ECI2
415831	ENSG00000198721	rs853401	0.028040111	0.025871517	0.292020502	0.28891647	-1.080383911	0.592882509	-0.262000722	0.144550094	0.48097243	0.260082978	0.246660782	0.135206505	0.050747918	0.012956169	0.902878705	0.899291578	Bacteria.Firmicutes.Clostridia.Clostridiales.Lachnospiraceae..Eubacterium..eligens.group	ECI2
415832	ENSG00000198721	rs853401	0.035977505	0.027269882	0.803866977	0.610507283	-0.965176256	0.601071643	0.058678987	-0.067719556	0.450821012	0.266217507	0.23533089	0.132319428	0.077348244	0.022320395	0.998997514	0.969189617	Bacteria.Firmicutes.Clostridia.Clostridiales.Ruminococcaceae.Subdoligranulum	ECI2
415833	ENSG00000198721	rs853401	0.155772265	0.185746045	0.587718605	0.541043126	-0.72458366	0.382372307	0.141242453	-0.087301376	0.504642899	0.285948763	0.259249562	0.142084971	0.164187528	0.077351342	0.8802033	0.926866716	Bacteria.Firmicutes.Clostridia.Clostridiales.Ruminococcaceae.Ruminococcus.2	ECI2
415834	ENSG00000198721	rs853401	0.041363992	0.030046697	0.835188411	0.700512785	-0.881754979	0.515617776	-0.04604586	-0.045877893	0.423815972	0.232536129	0.220445971	0.118760556	0.04540934	0.01227161	0.938686629	0.953661219	Bacteria.Proteobacteria.Deltaproteobacteria	ECI2
415835	ENSG00000198721	rs853401	0.424591089	0.253632244	0.96194269	0.70108999	-0.924343283	0.737592977	0.011694338	-0.051704535	1.150448233	0.640483293	0.244154132	0.134115414	0.850972144	0.523593822	0.896191506	0.853281646	Bacteria.Firmicutes.Clostridia.Clostridiales.Lachnospiraceae	ECI2
415836	ENSG00000198721	rs853401	0.068319581	0.062551731	0.604814374	0.457386987	-0.826209651	0.462077629	0.106522922	-0.081867504	0.445820447	0.243914889	0.204857994	0.109514446	0.052174297	0.020761362	0.95477287	0.945209383	Bacteria.Firmicutes.Negativicutes.Selenomonadales.Veillonellaceae.Dialister	ECI2
415837	ENSG00000198721	rs853401	0.052860059	0.055689665	0.910650229	0.714824424	-0.8924511	0.478407219	0.021707106	-0.037904797	0.452673925	0.245609404	0.192695675	0.103294699	0.059823341	0.020921521	0.816676263	0.87742984	Bacteria.Proteobacteria.Betaproteobacteria.Burkholderiales.Alcaligenaceae.Sutterella	ECI2
415838	ENSG00000198721	rs853401	0.416611759	0.277245177	0.530203916	0.781492418	-0.552815346	0.423698799	-0.123592831	0.030956965	0.676266933	0.386735293	0.195860657	0.111152486	0.634554305	0.341984514	0.837364808	0.912694646	Bacteria.Firmicutes.Clostridia.Clostridiales.Lachnospiraceae..Eubacterium..rectale.group	ECI2
415839	ENSG00000198721	rs853401	0.500760074	0.681150921	0.864157823	0.693000776	-0.69634488	0.239838971	-0.037505043	0.047432901	1.02854563	0.581120713	0.218367082	0.119623033	0.90140863	0.705457972	0.998912436	0.995383189	Bacteria.Bacteroidetes.Bacteroidia.Bacteroidales	ECI2
415840	ENSG00000198721	rs853401	0.527223776	0.453500277	0.148106243	0.137241801	-0.360577086	0.226857199	0.47408489	-0.25791138	0.567286524	0.3008511	0.323962732	0.171434803	0.228234933	0.08738822	0.954222673	0.89252272	Bacteria.Firmicutes.Clostridia.Clostridiales.Ruminococcaceae.Flavonifractor	ECI2
415841	ENSG00000198721	rs853401	0.044291418	0.020399571	0.888662876	0.537712517	-0.917114847	0.597507374	-0.053327718	0.127712648	0.447265907	0.251449445	0.379453756	0.206150682	0.081965556	0.021017358	0.940904933	0.994989321	Bacteria.Actinobacteria.Coriobacteriia.Coriobacteriales	ECI2
415842	ENSG00000198721	rs853401	0.071004269	0.084302935	0.57971524	0.481234111	-0.817305887	0.432055253	0.129622229	-0.087818714	0.445385107	0.246512852	0.232901918	0.123979797	0.078076528	0.035638497	0.999550314	0.996901429	Bacteria.Proteobacteria.Gammaproteobacteria.Pseudomonadales	ECI2
415843	ENSG00000198721	rs853401	0.105757091	0.101812047	0.948512347	0.983719785	-0.902340923	0.488495448	-0.015624311	-0.002607919	0.550197957	0.294408786	0.241037267	0.127320469	0.083372569	0.036575484	0.99894297	0.998882343	Bacteria.Verrucomicrobia.Verrucomicrobiae.Verrucomicrobiales.Verrucomicrobiaceae.Akkermansia	ECI2
415844	ENSG00000198721	rs853401	0.21292201	0.179001621	0.575515184	0.731743383	-0.666333248	0.383549959	-0.162517054	0.053146356	0.529791136	0.28238035	0.288793429	0.154377421	0.118235674	0.048508065	0.997048205	0.999513539	Bacteria.Firmicutes.Clostridia.Clostridiales.Lachnospiraceae.Dorea	ECI2
415845	ENSG00000198721	rs853401	0.034699566	0.024538433	0.337543824	0.239533791	-0.93577964	0.55755272	0.257313822	-0.16822256	0.43395165	0.242273789	0.266355548	0.141736405	0.051574497	0.013690664	0.997528932	0.993985312	Bacteria.Bacteroidetes.Bacteroidia.Bacteroidales.Rikenellaceae.Alistipes	ECI2
415846	ENSG00000198721	rs853401	0.197751913	0.282510179	0.458764945	0.322592844	-0.658690968	0.309672782	-0.214521118	0.160802202	0.506261175	0.285796562	0.287850277	0.161348862	0.2292195	0.119130204	0.92756346	0.972299477	Bacteria.Actinobacteria	ECI2
415847	ENSG00000198721	rs853401	0.615266854	0.547847566	0.937608213	0.973556211	-0.760847146	0.52100865	-0.02208788	-0.005277927	1.506738487	0.862453107	0.281104767	0.158618346	0.987348183	0.746519886	0.996576058	0.893504067	Bacteria.Firmicutes.Clostridia.Clostridiales	ECI2
415848	ENSG00000198721	rs853401	0.158023299	0.124837637	0.892139175	0.758942756	-0.962345682	0.593919931	-0.049110708	0.061125157	0.67393857	0.38205455	0.360784471	0.198365186	0.318015778	0.137627258	0.96837896	0.991878998	Bacteria.Firmicutes.Clostridia.Clostridiales.Ruminococcaceae.Anaerotruncus	ECI2
415849	ENSG00000198721	rs853401	0.033614361	0.023536162	0.420527031	0.319458631	-1.071984357	0.625020175	-0.303839365	0.197070534	0.494011145	0.269593339	0.374847476	0.196454321	0.054781218	0.015631586	0.998173674	0.991886968	Bacteria.Firmicutes.Bacilli.Bacillales	ECI2
415850	ENSG00000198721	rs853401	0.251052617	0.218430003	0.479084711	0.566802255	-0.643077994	0.385843611	0.267746835	-0.117659415	0.555353102	0.310525363	0.376143912	0.204390238	0.234232721	0.103429597	0.840349724	0.994506574	Bacteria.Firmicutes.Clostridia.Clostridiales.Family.XIII	ECI2
415851	ENSG00000198721	rs853401	0.403514615	0.267278411	0.539347185	0.734624863	-0.576770806	0.442684828	-0.191938616	0.05747249	0.686006079	0.395676125	0.31107575	0.168830462	0.732703986	0.371206549	0.99967607	0.999141757	Bacteria.Firmicutes.Negativicutes.Selenomonadales	ECI2
415852	ENSG00000198721	rs853401	0.031483377	0.021271636	0.748539896	0.988774664	-0.977198414	0.601149495	-0.069791414	-0.001657801	0.444643661	0.254788208	0.216805584	0.117385258	0.057342719	0.017765534	0.999507593	0.941779609	Bacteria.Firmicutes.Clostridia.Clostridiales.Lachnospiraceae.Lachnoclostridium	ECI2
415853	ENSG00000198721	rs853401	0.327850393	0.385844317	0.766861993	0.660506037	-0.707201434	0.343921989	0.098595866	-0.080410529	0.717416614	0.393967558	0.331184355	0.182251754	0.446139052	0.235322934	0.998929462	0.998920199	Bacteria.Firmicutes.Clostridia.Clostridiales.Lachnospiraceae..Eubacterium..ventriosum.group	ECI2
415854	ENSG00000198721	rs853401	0.059548117	0.056047944	0.994852357	0.991778283	-0.872664946	0.482398637	-0.001299121	0.001161654	0.45518694	0.248030856	0.200601047	0.112305663	0.05044128	0.017774188	0.891495472	0.944386905	Bacteria.Proteobacteria.Gammaproteobacteria.Pasteurellales.Pasteurellaceae	ECI2
415855	ENSG00000198721	rs853401	0.051738928	0.053503979	0.715717529	0.7618131	-0.938866581	0.511748565	-0.092744511	0.042729835	0.473890345	0.260295477	0.253569976	0.140393544	0.064743394	0.017211946	0.999989953	0.995366106	Bacteria.Firmicutes.Clostridia.Clostridiales.Christensenellaceae	ECI2
415856	ENSG00000198721	rs853401	0.093176881	0.058693023	0.630682818	0.466519824	-1.110069364	0.688229782	-0.126835526	0.104431359	0.651635412	0.357743571	0.262590754	0.14258862	0.215084784	0.078102132	0.984987993	0.971423926	Bacteria.Proteobacteria.Deltaproteobacteria.Desulfovibrionales.Desulfovibrionaceae.Desulfovibrio	ECI2
415857	ENSG00000198721	rs853401	0.213103797	0.23736726	0.910508737	0.792542329	-0.819769613	0.417146234	0.039814999	-0.049223418	0.652048056	0.349832448	0.352879624	0.18639696	0.243588828	0.122910655	0.99846362	0.994553009	Bacteria.Firmicutes.Clostridia.Clostridiales.Ruminococcaceae.Ruminiclostridium.9	ECI2
415858	ENSG00000198721	rs853401	0.052151146	0.048251844	0.957767903	0.893935082	-0.875614109	0.488790358	-0.011063355	0.015100341	0.442763837	0.242878373	0.208128571	0.112822438	0.054932002	0.016760459	0.865188967	0.887742732	Bacteria.Fusobacteria.Fusobacteriia.Fusobacteriales.Fusobacteriaceae.Fusobacterium	ECI2
415859	ENSG00000198721	rs853401	0.030159829	0.030469412	0.316054366	0.322891726	-1.018108839	0.558989975	0.272724463	-0.14260422	0.459479156	0.252765196	0.269951434	0.143178085	0.042911848	0.020101953	0.853776075	0.994448463	Bacteria.Bacteroidetes.Bacteroidia.Bacteroidales.Porphyromonadaceae	ECI2
415860	ENSG00000198721	rs853401	0.085985505	0.102815656	0.613836195	0.543925793	-0.798805362	0.42298704	0.107272735	-0.069766676	0.458285411	0.255689773	0.211578254	0.114362877	0.105432126	0.052281946	0.999305535	0.989974535	Bacteria.Proteobacteria.Gammaproteobacteria.Pseudomonadales.Pseudomonadaceae.Pseudomonas	ECI2
415861	ENSG00000198721	rs853401	0.051250759	0.047376462	0.939405225	0.524989025	-0.851453678	0.474765916	0.017188396	-0.077283021	0.428844439	0.234956782	0.225251426	0.120930395	0.048172582	0.015597165	0.998880039	0.973683303	Bacteria.Proteobacteria.Deltaproteobacteria.Desulfovibrionales.Desulfovibrionaceae.Bilophila	ECI2
415862	ENSG00000198721	rs853401	0.011838984	0.011535604	0.034717371	0.035387757	-4.53412791	2.432868143	0.895214831	-0.478241788	1.751501438	0.936234703	0.41518261	0.222643576	0.286619153	0.226996056	0.75121437	0.99665811	Bacteria.Proteobacteria	ECI2
415863	ENSG00000198721	rs853401	0.100638721	0.087748807	0.603102539	0.540523162	-0.794756349	0.449309739	-0.12834686	0.080928412	0.477310208	0.259252694	0.245660828	0.131543251	0.07915396	0.029325393	0.999334555	0.984995763	Bacteria.Firmicutes.Erysipelotrichia.Erysipelotrichales.Erysipelotrichaceae.Erysipelotrichaceae.UCG.003	ECI2
415864	ENSG00000198721	rs853401	0.312404904	0.297767366	0.589893343	0.577925787	-0.635195183	0.352124258	0.144895104	-0.080900776	0.623976406	0.3355102	0.267513945	0.144675349	0.283658756	0.130142635	0.978005773	0.973716764	Bacteria.Firmicutes.Clostridia.Clostridiales.Ruminococcaceae.Ruminococcus.1	ECI2
415865	ENSG00000198721	rs853401	0.063467385	0.054347274	0.78688649	0.66738698	-0.95858085	0.566106592	0.06758043	-0.06046899	0.507810463	0.288986672	0.248954025	0.14008099	0.123969163	0.048938238	0.998793879	0.998019463	Bacteria.Firmicutes.Clostridia.Clostridiales.Lachnospiraceae.Blautia	ECI2
415866	ENSG00000198721	rs853401	0.236995379	0.234434113	0.520382067	0.487670202	-0.657955316	0.358938413	-0.142728382	0.083168311	0.551340776	0.29911855	0.220868886	0.11916359	0.20264351	0.087720196	0.99786128	0.999462671	Bacteria.Firmicutes.Clostridia.Clostridiales.Lachnospiraceae.Anaerostipes	ECI2
415867	ENSG00000198721	rs853401	0.07679066	0.040619763	0.40562371	0.257038196	-1.360204681	0.868407997	0.219364132	-0.16736271	0.756614879	0.415816796	0.262089743	0.146383784	0.360446736	0.11303042	0.996108676	0.956557022	Bacteria.Firmicutes.Clostridia.Clostridiales.Lachnospiraceae..Ruminococcus..gnavus.group	ECI2
415868	ENSG00000198721	rs853401	0.045473257	0.048907395	0.280975359	0.353871757	-0.89281093	0.498414865	0.218728052	-0.106863258	0.437898255	0.248404964	0.201215272	0.114453692	0.062579471	0.027276026	0.998970432	0.998994847	Bacteria.Firmicutes.Erysipelotrichia.Erysipelotrichales.Erysipelotrichaceae.Erysipelatoclostridium	ECI2
415869	ENSG00000198721	rs853401	0.316804471	0.314521486	0.650954016	0.638691706	-0.654891045	0.35952102	0.152589862	-0.085495248	0.649245448	0.354731357	0.335724763	0.181246527	0.34093542	0.161843693	0.999274386	0.998480911	Bacteria.Firmicutes.Clostridia.Clostridiales.Ruminococcaceae.Ruminococcaceae.UCG.013	ECI2
415870	ENSG00000198721	rs853401	0.067426282	0.066453327	0.556218818	0.662612685	-0.841595499	0.48358818	-0.119794953	0.049256665	0.452612716	0.259125871	0.202533947	0.112385636	0.093469418	0.044258806	0.943988959	0.933192521	Bacteria.Proteobacteria.Betaproteobacteria.Burkholderiales.Alcaligenaceae	ECI2
415871	ENSG00000198721	rs853401	0.146771491	0.082730546	0.751223807	0.48245642	-0.996245599	0.638401882	-0.102676047	0.12358726	0.678500537	0.362353614	0.322524525	0.174965938	0.195875208	0.055039743	0.999550585	0.961798062	Bacteria.Firmicutes.Clostridia.Clostridiales.Lachnospiraceae.Lachnospiraceae.ND3007.group	ECI2
415872	ENSG00000198721	rs853401	0.01592278	0.02024301	0.131718643	0.209183843	-1.775205899	0.906378337	0.316606919	-0.141854093	0.717419033	0.38093619	0.20743712	0.111855154	0.05560665	0.02046015	0.933185769	0.965530807	Bacteria.Proteobacteria.Gammaproteobacteria.Enterobacteriales.Enterobacteriaceae	ECI2
415873	ENSG00000198721	rs853401	0.016963854	0.01132968	0.179936864	0.129800811	-1.283570402	0.749939866	-0.391192319	0.234296682	0.523997043	0.287841444	0.288635273	0.152732185	0.0636169	0.014470031	0.970727297	0.997803387	Bacteria.Actinobacteria.Actinobacteria.Micrococcales	ECI2
415874	ENSG00000198721	rs853401	0.249930868	0.196077455	0.096370701	0.184918183	-0.548433173	0.340378812	0.409540849	-0.177080632	0.47248779	0.260621825	0.242797001	0.132173374	0.159898677	0.064886199	0.757995246	0.956405468	Bacteria.Firmicutes.Clostridia.Clostridiales.Peptostreptococcaceae.Intestinibacter	ECI2
415875	ENSG00000198721	rs853401	0.028433877	0.020392692	0.092006641	0.036433801	-0.965959781	0.556092169	0.443931313	-0.30002601	0.4311472	0.234007322	0.259644105	0.140493361	0.04127723	0.010923733	0.433309289	0.921307549	Bacteria.Firmicutes.Bacilli.Lactobacillales.Streptococcaceae.Streptococcus	ECI2
415876	ENSG00000198721	rs853401	0.044499756	0.0347554	0.800473669	0.868414549	-0.896980504	0.52102744	0.049592202	0.017567606	0.437888816	0.241694461	0.195433384	0.105626105	0.043306828	0.017092959	0.99994518	0.999865593	Bacteria.Bacteroidetes.Bacteroidia.Bacteroidales.Prevotellaceae	ECI2
415877	ENSG00000198721	rs853401	0.028268676	0.017559189	0.306496399	0.214783309	-1.219949975	0.736533335	-0.298179766	0.196114264	0.543923873	0.302357338	0.289329969	0.156569829	0.088484451	0.030701908	0.998201428	0.99782309	Bacteria.Firmicutes.Bacilli.Bacillales.Staphylococcaceae.Staphylococcus	ECI2
415878	ENSG00000198722	rs10814234	0.551224031	0.505161887	0.538921224	0.656940182	-0.081780133	0.223455641	-0.035250549	-0.049780533	0.13652797	0.33348963	0.057070606	0.111574878	0.274741591	0.133354592	0.797225047	0.975866146	Bacteria.Firmicutes.Negativicutes.Selenomonadales.Acidaminococcaceae.Phascolarctobacterium	UNC13B
415879	ENSG00000198722	rs10814234	0.640273007	0.173775532	0.178458583	0.618991931	-0.060089648	0.32305735	0.066948587	0.044547345	0.127991563	0.234947575	0.049227022	0.089159317	0.213895719	0.046154986	0.937508231	0.96414545	Bacteria.Firmicutes.Negativicutes.Selenomonadales.Veillonellaceae.Dialister	UNC13B
415880	ENSG00000198722	rs10814234	0.633371865	0.208328283	0.763026738	0.384944992	-0.165888661	1.136923165	0.020016185	-0.131770111	0.346169689	0.89478573	0.066112898	0.150657498	0.840474135	0.447616018	0.99911693	0.98634337	Bacteria.Bacteroidetes.Bacteroidia.Bacteroidales.Bacteroidaceae.Bacteroides	UNC13B
415881	ENSG00000198722	rs10814234	0.051953599	0.704071892	0.034491734	0.895074107	-0.404262844	0.233464052	-0.153538986	-0.026297408	0.204243063	0.611994217	0.071116456	0.198627319	0.139102143	0.427581841	0.291722536	0.906657328	Bacteria.Firmicutes.Erysipelotrichia.Erysipelotrichales.Erysipelotrichaceae.Holdemanella	UNC13B
415882	ENSG00000198722	rs10814234	0.896173632	0.935109515	0.849728414	0.241723801	-0.025184257	-0.033152747	0.019566599	-0.192803042	0.192245921	0.405642073	0.102868406	0.163212941	0.529213059	0.347454835	0.998330087	0.999834196	Bacteria.Actinobacteria.Coriobacteriia.Coriobacteriales.Coriobacteriaceae.Collinsella	UNC13B
415883	ENSG00000198722	rs10814234	0.852641302	0.47280439	0.285940434	0.496452042	0.028840492	0.238219631	0.061665547	-0.07590783	0.154658281	0.329913828	0.057321454	0.110997624	0.408232403	0.170329518	0.925613467	0.997412515	Bacteria.Proteobacteria.Gammaproteobacteria.Enterobacteriales.Enterobacteriaceae.Citrobacter	UNC13B
415884	ENSG00000198722	rs10814234	0.802779876	0.64024893	0.827987032	0.200681956	-0.041704929	0.138098092	0.024633156	-0.234714705	0.166315144	0.294129127	0.112919558	0.181593818	0.43868449	0.241042459	0.956489593	0.989731238	Bacteria.Actinobacteria.Coriobacteriia.Coriobacteriales.Coriobacteriaceae	UNC13B
415885	ENSG00000198722	rs10814234	0.492358634	0.135185127	0.67694067	0.441298419	-0.118802084	0.374004785	0.034991178	0.113280079	0.172075232	0.247278787	0.083611042	0.14622922	0.354868541	0.074789199	0.797409132	0.982679299	Bacteria.Firmicutes.Bacilli	UNC13B
415886	ENSG00000198722	rs10814234	0.780407545	0.685642797	0.273220532	0.290767004	0.044632653	0.13496487	0.059316655	-0.115174692	0.159442831	0.331963715	0.053685754	0.108147582	0.382633645	0.233580275	0.998735039	0.999709092	Bacteria.Bacteroidetes.Bacteroidia.Bacteroidales.Prevotellaceae.Prevotella.9	UNC13B
415887	ENSG00000198722	rs10814234	0.940393954	0.11612866	0.578290317	0.765517122	-0.011770767	0.422544354	0.042299355	0.034558847	0.156817926	0.265391597	0.075716934	0.115397292	0.473414804	0.06307261	0.877043314	0.99827201	Bacteria.Firmicutes.Clostridia.Clostridiales.Ruminococcaceae..Eubacterium..coprostanoligenes.group	UNC13B
415888	ENSG00000198722	rs10814234	0.193376474	0.032061107	0.03616184	0.567975323	-0.183072478	0.510888918	-0.13613621	0.058622122	0.139318672	0.233279541	0.06365264	0.102144058	0.140424872	0.013927745	0.457808702	0.906418779	Bacteria.Firmicutes.Clostridia.Clostridiales.Lachnospiraceae.Lachnospira	UNC13B
415889	ENSG00000198722	rs10814234	0.886470514	0.874036409	0.598278314	0.277338498	0.029858736	0.059436162	0.039826456	-0.132522605	0.208329443	0.373459109	0.075224081	0.120985036	0.550059372	0.392258247	0.999586829	0.996426659	Bacteria.Firmicutes.Negativicutes.Selenomonadales.Veillonellaceae.Megasphaera	UNC13B
415890	ENSG00000198722	rs10814234	0.507318823	0.067964722	0.718804994	0.26326597	-0.120068408	0.77218121	-0.027832429	0.176510001	0.180106797	0.416117253	0.076969913	0.156434892	0.346947953	0.066270284	0.963485106	0.971945944	Bacteria.Firmicutes.Bacilli.Lactobacillales.Carnobacteriaceae.Granulicatella	UNC13B
415891	ENSG00000198722	rs10814234	0.323780992	0.86905215	0.365695402	0.437394362	-0.218781456	-0.099493869	-0.072021598	-0.150891571	0.220068959	0.601151935	0.079071792	0.193118111	0.504308568	0.47063826	0.998986731	0.998377846	Bacteria.Firmicutes.Clostridia.Clostridiales.Family.XI.Anaerococcus	UNC13B
415892	ENSG00000198722	rs10814234	0.473620216	0.041106104	0.462705488	0.114404796	-0.112907334	0.508129224	0.039302533	-0.148717456	0.156656704	0.243912263	0.053204688	0.092956199	0.325092281	0.030342951	0.998302481	0.99762474	Bacteria.Proteobacteria.Gammaproteobacteria.Enterobacteriales.Enterobacteriaceae.Escherichia.Shigella	UNC13B
415893	ENSG00000198722	rs10814234	0.719636446	0.87403269	0.859614513	0.592379113	-0.106637657	0.091825035	0.01818552	0.10226313	0.295818079	0.576953042	0.102420594	0.19007625	0.819089536	0.618996326	0.99967607	0.999141757	Bacteria.Firmicutes.Negativicutes.Selenomonadales	UNC13B
415894	ENSG00000198722	rs10814234	0.774407487	0.690495293	0.379138138	0.549168628	0.052762936	0.18353417	0.07711512	-0.102090196	0.183336844	0.458909128	0.087093184	0.169556068	0.520468869	0.267663778	0.998768023	0.985214694	Bacteria.Firmicutes.Clostridia.Clostridiales.Ruminococcaceae.Ruminococcaceae.NK4A214.group	UNC13B
415895	ENSG00000198722	rs10814234	0.934358482	0.340818372	0.582082588	0.786341586	0.016072045	0.555887667	-0.045043948	-0.059166207	0.194395212	0.579362911	0.081443163	0.217387608	0.656390567	0.247485597	0.997570438	0.984587444	Bacteria.Firmicutes.Clostridia.Clostridiales.Lachnospiraceae.Lachnospiraceae.UCG.008	UNC13B
415896	ENSG00000198722	rs10814234	0.834966439	0.126850984	0.289583129	0.509688713	-0.028009927	0.368463774	0.07299278	-0.10936055	0.133915336	0.238310976	0.068369851	0.164967268	0.322480872	0.036570703	0.630682064	0.955341279	Bacteria.Actinobacteria.Actinobacteria.Bifidobacteriales.Bifidobacteriaceae.Bifidobacterium	UNC13B
415897	ENSG00000198722	rs10814234	0.661503824	0.113993282	0.964601565	0.570659763	-0.068505985	0.515320087	0.003067796	-0.065819016	0.155758867	0.321729065	0.068863913	0.115486019	0.352947556	0.05278437	0.99786128	0.999462671	Bacteria.Firmicutes.Clostridia.Clostridiales.Lachnospiraceae.Anaerostipes	UNC13B
415898	ENSG00000198722	rs10814234	0.732815724	0.128242846	0.227197799	0.935072094	-0.045084765	0.434853468	-0.07532922	0.007831589	0.131507566	0.282298166	0.061797884	0.095768439	0.246849443	0.044614928	0.996033175	0.971102237	Bacteria.Firmicutes.Clostridia.Clostridiales.Lachnospiraceae.Lachnospiraceae.NK4A136.group	UNC13B
415899	ENSG00000198722	rs10814234	0.563706488	0.167963668	0.196254313	0.996369473	-0.075372112	0.355123892	0.077220205	-0.00071991	0.129890778	0.254733695	0.059149779	0.157616616	0.232182675	0.052771521	0.490654511	0.998749336	Bacteria.Firmicutes.Negativicutes.Selenomonadales.Veillonellaceae.Veillonella	UNC13B
415900	ENSG00000198722	rs10814234	0.652718762	0.744751644	0.836372892	0.512758084	-0.072503691	0.136116295	0.015515699	0.108153381	0.16039043	0.4163405	0.074827579	0.164339975	0.33918007	0.180538147	0.999513786	0.966818112	Bacteria.Firmicutes.Erysipelotrichia.Erysipelotrichales.Erysipelotrichaceae	UNC13B
415901	ENSG00000198722	rs10814234	0.33816815	0.993728505	0.367762986	0.601321389	-0.181125022	0.005183522	-0.062226803	-0.111115992	0.187733719	0.656968185	0.068615426	0.21163727	0.383052534	0.413280667	0.996423631	0.971636825	Bacteria.Bacteroidetes.Bacteroidia.Bacteroidales.Prevotellaceae.Prevotella.7	UNC13B
415902	ENSG00000198722	rs10814234	0.710475532	0.072952659	0.800121384	0.139699267	-0.150659887	1.906262964	0.024270395	-0.387915352	0.404106678	1.046122163	0.095472686	0.259487504	0.802963279	0.388477154	0.92710269	0.99665811	Bacteria.Proteobacteria	UNC13B
415903	ENSG00000198722	rs10814234	0.685041383	0.192671026	0.875168978	0.547530657	-0.053737402	0.325835388	0.01090684	0.064529522	0.131907173	0.247563924	0.069158765	0.106734376	0.240793692	0.057149499	0.99766152	0.934518136	Bacteria.Firmicutes.Clostridia.Clostridiales.Lachnospiraceae.Coprococcus.1	UNC13B
415904	ENSG00000198722	rs10814234	0.745439577	0.226873535	0.535372774	0.733226215	-0.043060506	0.312079517	-0.034179983	-0.032903225	0.132078736	0.255840286	0.054855629	0.096128964	0.251727797	0.055068426	0.935846343	0.990835033	Bacteria.Bacteroidetes.Bacteroidia.Bacteroidales.Porphyromonadaceae.Parabacteroides	UNC13B
415905	ENSG00000198722	rs10814234	0.606885207	0.190608649	0.831172507	0.728636342	-0.087756854	0.345853376	-0.015197488	-0.034253678	0.169742829	0.261540148	0.071001641	0.098312438	0.405691558	0.095019891	0.994057282	0.98746303	Bacteria.Firmicutes.Clostridia.Clostridiales.Ruminococcaceae.Ruminococcus.1	UNC13B
415906	ENSG00000198722	rs10814234	0.258077383	0.768329645	0.200272078	0.539176134	-0.187962617	0.122732721	0.078472515	0.089383861	0.164764408	0.414951385	0.060656578	0.144803573	0.250476403	0.311028726	0.805804365	0.873963325	Bacteria.Firmicutes.Negativicutes.Selenomonadales.Veillonellaceae	UNC13B
415907	ENSG00000198722	rs10814234	0.980014905	0.324080817	0.945315652	0.434139048	-0.019133484	1.847972999	-0.008804787	-0.229561236	0.76091554	1.860008893	0.127880017	0.291717158	0.999415694	0.788072495	0.992227553	0.940005686	Bacteria.Firmicutes	UNC13B
415908	ENSG00000198722	rs10814234	0.558905693	0.32986965	0.718242719	0.970925425	-0.090684568	0.360679643	-0.020951901	-0.004982404	0.154369726	0.367431395	0.057821095	0.136182813	0.321563073	0.125491727	0.99830237	0.997282036	Bacteria.Firmicutes.Clostridia.Clostridiales.Clostridiaceae.1.Clostridium.sensu.stricto.1	UNC13B
415909	ENSG00000198722	rs10814234	0.834976596	0.126838497	0.288978953	0.509375906	-0.028005734	0.368463679	0.073072912	-0.109436818	0.133903653	0.23830294	0.068358478	0.164959989	0.321763844	0.036573599	0.628864876	0.956592941	Bacteria.Actinobacteria.Actinobacteria.Bifidobacteriales.Bifidobacteriaceae	UNC13B
415910	ENSG00000198722	rs10814234	0.847327537	0.109317521	0.464437138	0.227427842	-0.027552538	0.381767783	-0.059692424	0.150611204	0.142547035	0.235196984	0.081121818	0.123618868	0.346092871	0.035288292	0.663094252	0.955303348	Bacteria.Firmicutes.Bacilli.Lactobacillales.Streptococcaceae	UNC13B
415911	ENSG00000198722	rs10814234	0.431591305	0.098636595	0.44449101	0.786158516	-0.117523561	0.399953437	-0.056972989	0.03057055	0.148515641	0.238756508	0.074063331	0.112223259	0.25749657	0.034060644	0.93665316	0.950167126	Bacteria.Firmicutes.Clostridia.Clostridiales.Lachnospiraceae..Eubacterium..eligens.group	UNC13B
415912	ENSG00000198722	rs10814234	0.27086507	0.581086501	0.292525584	0.720184027	-0.252498763	0.237266528	-0.092544581	-0.05299431	0.227398832	0.427865054	0.087218174	0.147309456	0.431076311	0.325779158	0.996483139	0.882088844	Bacteria.Bacteroidetes.Bacteroidia.Bacteroidales.Porphyromonadaceae.Butyricimonas	UNC13B
415913	ENSG00000198722	rs10814234	0.959888083	0.118129823	0.71716465	0.774809028	-0.009078796	0.389817605	0.02849879	0.031624473	0.179830212	0.246203198	0.07833482	0.110087953	0.574240657	0.091701463	0.914413849	0.937237055	Bacteria.Firmicutes.Clostridia.Clostridiales.Lachnospiraceae..Eubacterium..xylanophilum.group	UNC13B
415914	ENSG00000198722	rs10814234	0.446909292	0.281954022	0.56758347	0.954433092	-0.146402363	0.373076238	-0.061909622	0.010391064	0.191337948	0.343910347	0.107762865	0.181160641	0.396298441	0.160674806	0.926267009	0.999877656	Bacteria.Firmicutes.Clostridia.Clostridiales.Family.XIII.Family.XIII.AD3011.group	UNC13B
415915	ENSG00000198722	rs10814234	0.661708524	0.113413387	0.195887742	0.570890224	0.070606384	0.397180276	0.091604734	0.05828096	0.160638187	0.247565617	0.070109937	0.1023211	0.372884372	0.054250309	0.784523155	0.932490779	Bacteria.Firmicutes.Clostridia.Clostridiales.Ruminococcaceae.Ruminococcus.2	UNC13B
415916	ENSG00000198722	rs10814234	0.700725871	0.120667735	0.744630044	0.732575963	-0.051788975	0.368357319	-0.022024793	-0.030412289	0.134162532	0.234282319	0.067334228	0.088626708	0.269094583	0.034992629	0.92639876	0.953661219	Bacteria.Proteobacteria.Deltaproteobacteria	UNC13B
415917	ENSG00000198722	rs10814234	0.697533056	0.389424499	0.919244808	0.316858137	-0.050908117	0.231785688	0.00888267	0.179544742	0.130415801	0.267535758	0.087278567	0.178016838	0.201240512	0.080627669	0.980177846	0.956901174	Bacteria.Firmicutes.Clostridia.Clostridiales.Ruminococcaceae.Ruminiclostridium.5	UNC13B
415918	ENSG00000198722	rs10814234	0.992239736	0.257338377	0.276169443	0.371740518	-0.001377818	0.292690242	-0.06676848	0.08353265	0.141124824	0.256164656	0.060806028	0.092882042	0.388513949	0.078363791	0.997466038	0.994193156	Bacteria.Bacteroidetes.Bacteroidia.Bacteroidales.Rikenellaceae	UNC13B
415919	ENSG00000198722	rs10814234	0.590229115	0.17377317	0.803014623	0.956298108	-0.077867991	0.367541702	0.014896533	0.005408378	0.143894693	0.267297899	0.059478221	0.098319484	0.316087292	0.064846582	0.948106351	0.944255864	Bacteria.Firmicutes.Clostridia.Clostridiales.Lachnospiraceae.Roseburia	UNC13B
415920	ENSG00000198722	rs10814234	0.710560159	0.768268321	0.93761701	0.483785431	-0.060972063	0.12369809	0.006026835	0.116320024	0.163592118	0.418101227	0.076712273	0.165180324	0.382202353	0.22116457	0.993501001	0.932646098	Bacteria.Firmicutes.Erysipelotrichia.Erysipelotrichales	UNC13B
415921	ENSG00000198722	rs10814234	0.667663109	0.250235377	0.949395954	0.397851398	-0.056713049	0.29169814	-0.004946888	0.11775162	0.131496364	0.251467911	0.077650409	0.138370013	0.267087077	0.054141651	0.998239218	0.96078351	Bacteria.Firmicutes.Clostridia.Clostridiales.Ruminococcaceae.Flavonifractor	UNC13B
415922	ENSG00000198722	rs10814234	0.62045866	0.164588627	0.928639869	0.770053438	-0.068910433	0.442969923	0.006163413	-0.04305136	0.138500999	0.315188607	0.068559433	0.14667773	0.256558407	0.05353507	0.926261867	0.916558167	Bacteria.Firmicutes.Clostridia.Clostridiales.Lachnospiraceaencultured	UNC13B
415923	ENSG00000198722	rs10814234	0.776229189	0.389370351	0.460427668	0.747973093	0.060589793	0.283606035	0.075153778	-0.050726373	0.212295583	0.32731116	0.101219182	0.157213335	0.51798055	0.186731642	0.999274386	0.998480911	Bacteria.Firmicutes.Clostridia.Clostridiales.Ruminococcaceae.Ruminococcaceae.UCG.013	UNC13B
415924	ENSG00000198722	rs10814234	0.038113479	0.024447282	0.02613344	0.271688172	-0.446017754	0.576860733	-0.181679915	0.11280163	0.210774638	0.250497757	0.07984405	0.101764693	0.132439472	0.04320646	0.429932509	0.827616817	Bacteria.Firmicutes.Erysipelotrichia.Erysipelotrichales.Erysipelotrichaceae.Faecalitalea	UNC13B
415925	ENSG00000198722	rs10814234	0.991700329	0.257234179	0.276652551	0.371752173	-0.001473476	0.292731816	-0.066732255	0.083544055	0.141113684	0.256144392	0.060834754	0.092897001	0.388428131	0.079159476	0.997528932	0.993985312	Bacteria.Bacteroidetes.Bacteroidia.Bacteroidales.Rikenellaceae.Alistipes	UNC13B
415926	ENSG00000198722	rs10814234	0.792571306	0.906655511	0.402877814	0.054211009	0.044638057	-0.036639784	-0.056400244	0.211944018	0.169057505	0.311273554	0.066990695	0.108130489	0.414448081	0.262261687	0.99514452	0.969189617	Bacteria.Firmicutes.Clostridia.Clostridiales.Ruminococcaceae.Subdoligranulum	UNC13B
415927	ENSG00000198722	rs10814234	0.608195692	0.812985345	0.722885012	0.214744149	-0.112924766	-0.10660253	-0.027496661	-0.190935708	0.219223673	0.44880557	0.077211335	0.152422305	0.573175	0.454017024	0.999437234	0.98110946	Bacteria.Proteobacteria.Betaproteobacteria.Neisseriales.Neisseriaceae	UNC13B
415928	ENSG00000198722	rs10814234	0.241718786	0.032720404	0.178180026	0.087335513	-0.189269159	0.5318447	-0.080719251	0.154284679	0.16021969	0.24380793	0.059313933	0.08890391	0.19649654	0.02779506	0.806713785	0.630809044	Bacteria.Firmicutes.Clostridia.Clostridiales.Lachnospiraceae.Tyzzerella	UNC13B
415929	ENSG00000198722	rs10814234	0.765943041	0.215561617	0.498929559	0.813870879	0.067587888	0.432999438	0.072566706	0.041325309	0.226109681	0.34628343	0.106727415	0.174826695	0.624150474	0.190463342	0.937143846	0.993454395	Bacteria.Firmicutes.Clostridia.Clostridiales.Ruminococcaceae.Anaerotruncus	UNC13B
415930	ENSG00000198722	rs10814234	0.654235119	0.079914583	0.526469836	0.384746616	-0.058758466	0.443367691	-0.034666675	0.127516806	0.130594631	0.249282292	0.05444047	0.145733354	0.226747625	0.023955694	0.845069689	0.925081642	Bacteria.Proteobacteria.Gammaproteobacteria.Pasteurellales.Pasteurellaceae.Haemophilus	UNC13B
415931	ENSG00000198722	rs10814234	0.363469651	0.063466528	0.022192965	0.150675338	-0.116817662	0.57740256	-0.110028201	0.151966701	0.127655403	0.305879349	0.046975055	0.104513694	0.197144945	0.023175167	0.407805108	0.766410742	Bacteria.Proteobacteria.Betaproteobacteria.Burkholderiales.Alcaligenaceae.Sutterella	UNC13B
415932	ENSG00000198722	rs10814234	0.83139405	0.975593381	0.850184801	0.274475582	-0.035564547	-0.012986892	-0.014234628	0.213492475	0.166376906	0.422886091	0.075067167	0.193736491	0.477397973	0.362050789	0.998793879	0.998019463	Bacteria.Firmicutes.Clostridia.Clostridiales.Lachnospiraceae.Blautia	UNC13B
415933	ENSG00000198722	rs10814234	0.600841795	0.141932507	0.337661283	0.747952585	-0.068508147	0.402997436	0.059690956	-0.035317988	0.130311938	0.271121409	0.061803561	0.109449787	0.22092572	0.035811225	0.996546716	0.99835739	Bacteria.Firmicutes.Clostridia.Clostridiales.Ruminococcaceae.Ruminococcaceae.UCG.002	UNC13B
415934	ENSG00000198722	rs10814234	0.213136396	0.042095061	0.193618409	0.247717483	-0.232605395	0.570340892	-0.095043068	0.127132669	0.185028606	0.275148422	0.072367842	0.109011436	0.260965319	0.048792382	0.798038431	0.869074101	Bacteria.Firmicutes.Clostridia.Clostridiales.Ruminococcaceae.Ruminococcaceae.UCG.014	UNC13B
415935	ENSG00000198722	rs10814234	0.605509169	0.37910502	0.569752478	0.553922266	-0.069153205	0.249375599	-0.032237291	-0.057934298	0.133247774	0.281623072	0.056430268	0.097379458	0.251302638	0.097811308	0.712722735	0.973272102	Bacteria.Firmicutes.Negativicutes.Selenomonadales.Acidaminococcaceae	UNC13B
415936	ENSG00000198722	rs10814234	0.966276783	0.85285846	0.502718795	0.069508982	0.006954717	0.053651509	0.081747235	-0.363559662	0.163875195	0.288137983	0.121301988	0.197039857	0.468765746	0.294280608	0.868121553	0.994989321	Bacteria.Actinobacteria.Coriobacteriia.Coriobacteriales	UNC13B
415937	ENSG00000198722	rs10814234	0.377275224	0.221377203	0.281634241	0.659522801	-0.124025771	0.321997954	0.078594726	0.077140963	0.139524315	0.260823095	0.072401889	0.174301715	0.246280317	0.081509006	0.60514099	0.938195992	Bacteria.Actinobacteria.Actinobacteria	UNC13B
415938	ENSG00000198722	rs10814234	0.674587917	0.198728717	0.797190816	0.336933844	-0.164401369	1.408703645	0.018424986	-0.171690351	0.389820171	1.08510065	0.071407869	0.177497546	0.907849349	0.491188778	0.998947111	0.981145089	Bacteria.Bacteroidetes	UNC13B
415939	ENSG00000198722	rs10814234	0.783660799	0.150301911	0.834638336	0.739008556	-0.040759363	0.34954876	-0.013176699	-0.029160282	0.147854215	0.240175557	0.062870871	0.087156853	0.3169626	0.064727001	0.907688203	0.996759562	Bacteria.Bacteroidetes.Bacteroidia.Bacteroidales.Porphyromonadaceae	UNC13B
415940	ENSG00000198722	rs10814234	0.679327503	0.117546283	0.790013173	0.704280112	-0.055209519	0.370987959	-0.017684129	-0.033609738	0.132964445	0.233931755	0.066139469	0.088168528	0.23468705	0.03352976	0.972085394	0.961745829	Bacteria.Proteobacteria.Deltaproteobacteria.Desulfovibrionales.Desulfovibrionaceae	UNC13B
415941	ENSG00000198722	rs10814234	0.611670251	0.751424592	0.219682846	0.262972319	0.090221027	0.107188073	0.073837033	-0.119026026	0.176862886	0.336979108	0.059587406	0.105423282	0.397669355	0.308345575	0.999614985	0.99936283	Bacteria.Firmicutes.Clostridia.Clostridiales.Lachnospiraceae.Tyzzerella.4	UNC13B
415942	ENSG00000198722	rs10814234	0.908042854	0.052171278	0.582689804	0.303078978	0.021379264	0.605446686	0.0434741	0.128771543	0.184380668	0.306177699	0.078731684	0.12406278	0.534778514	0.067527506	0.966546108	0.904488287	Bacteria.Firmicutes.Clostridia.Clostridiales.Ruminococcaceae.Ruminiclostridium.6	UNC13B
415943	ENSG00000198722	rs10814234	0.981433978	0.343272302	0.298919101	0.85994635	0.003389915	0.375589451	-0.057373698	0.024040172	0.145119219	0.393459498	0.054798213	0.135718151	0.439058313	0.149270516	0.943988959	0.959508073	Bacteria.Proteobacteria.Betaproteobacteria.Burkholderiales.Alcaligenaceae	UNC13B
415944	ENSG00000198722	rs10814234	0.630243308	0.047125856	0.853428698	0.249156086	-0.076371267	0.562453227	-0.013590685	0.143542884	0.157909856	0.278027549	0.073276732	0.123461242	0.397052548	0.032024418	0.968870876	0.906546295	Bacteria.Firmicutes.Clostridia.Clostridiales.Ruminococcaceae.Ruminococcaceae.UCG.003	UNC13B
415945	ENSG00000198722	rs10814234	0.632752287	0.590399699	0.490046682	0.974996973	0.185139753	0.419859448	-0.055792469	-0.004654679	0.38563726	0.776228409	0.080379389	0.147951555	0.897366541	0.692976057	0.956359196	0.946482721	Bacteria.Firmicutes.Clostridia.Clostridiales.Ruminococcaceae	UNC13B
415946	ENSG00000198722	rs10814234	0.13253005	0.26553228	0.099138783	0.818968649	-0.283782763	0.431849095	-0.125001954	0.033010742	0.186328487	0.384570845	0.074734743	0.14365856	0.244418206	0.16601811	0.997152221	0.990360691	Bacteria.Firmicutes.Clostridia.Clostridiales.Family.XI	UNC13B
415947	ENSG00000198722	rs10814234	0.995344861	0.291598465	0.760621568	0.633722649	0.001535897	0.680057946	-0.022299719	-0.077097507	0.262253975	0.639676616	0.072891796	0.161050526	0.812576959	0.351972387	0.887364168	0.89747881	Bacteria.Firmicutes.Clostridia.Clostridiales.Lachnospiraceae..Eubacterium..rectale.group	UNC13B
415948	ENSG00000198722	rs10814234	0.596119389	0.612750775	0.775326181	0.755673675	-0.091399106	0.235746912	-0.019238679	-0.048080443	0.171618752	0.463550258	0.067130289	0.153875558	0.445814888	0.265883138	0.999814869	0.942552604	Bacteria.Actinobacteria.Actinobacteria.Corynebacteriales.Corynebacteriaceae	UNC13B
415949	ENSG00000198722	rs10814234	0.462519771	0.298925118	0.503434298	0.944213229	-0.111243104	0.381862125	-0.037668825	0.009485574	0.150529452	0.364725051	0.055989573	0.135040819	0.277814219	0.124476366	0.998115183	0.997475092	Bacteria.Firmicutes.Clostridia.Clostridiales.Clostridiaceae.1	UNC13B
415950	ENSG00000198722	rs10814234	0.53089322	0.050310399	0.65710483	0.242950112	-0.09047817	0.508311147	-0.032383194	0.131396472	0.143624382	0.2549476	0.072618895	0.111523675	0.254573701	0.016143398	0.999417824	0.992029874	Bacteria.Firmicutes.Clostridia.Clostridiales.Christensenellaceae.Christensenellaceae.R.7.group	UNC13B
415951	ENSG00000198722	rs10814234	0.967451362	0.101192004	0.745048497	0.253838796	-0.009946758	1.197972299	-0.0270271	-0.238580005	0.242840186	0.720664354	0.082767912	0.207260193	0.765789383	0.179945588	0.996108676	0.956557022	Bacteria.Firmicutes.Clostridia.Clostridiales.Lachnospiraceae..Ruminococcus..gnavus.group	UNC13B
415952	ENSG00000198722	rs10814234	0.949558694	0.19315716	0.139993455	0.427004639	-0.008522941	0.312971021	-0.117160915	0.105861591	0.134215303	0.238053046	0.078431435	0.132448889	0.311516066	0.051414473	0.997048205	0.999513539	Bacteria.Firmicutes.Clostridia.Clostridiales.Lachnospiraceae.Dorea	UNC13B
415953	ENSG00000198722	rs10814234	0.845075318	0.163144263	0.11341988	0.687185692	0.027420561	0.327191856	0.08501613	-0.030738295	0.139775418	0.232000191	0.0529922	0.075999237	0.292407336	0.052543482	0.998409995	0.996467843	Bacteria.Verrucomicrobia	UNC13B
415954	ENSG00000198722	rs10814234	0.506407276	0.33326481	0.625861938	0.99995319	-0.136280622	0.381712979	-0.038459516	8.34E-06	0.203986106	0.391618311	0.078512284	0.141608121	0.451776647	0.195436239	0.999469974	0.99995319	Bacteria.Bacteroidetes.Bacteroidia.Bacteroidales.Porphyromonadaceae.Barnesiella	UNC13B
415955	ENSG00000198722	rs10814234	0.809177863	0.092117881	0.768098534	0.654419146	-0.036188571	0.464463803	0.02281262	0.050220589	0.149257628	0.27174799	0.077048811	0.111682301	0.405319784	0.046152918	0.924721995	0.890818148	Bacteria.Firmicutes.Clostridia.Clostridiales.Ruminococcaceae.Ruminococcaceae.UCG.005	UNC13B
415956	ENSG00000198722	rs10814234	0.957932707	0.13735335	0.432835238	0.192730789	-0.008102864	0.355264088	-0.067499013	0.160337858	0.153032296	0.236213725	0.085531038	0.121838425	0.450623549	0.050696164	0.582882766	0.910444892	Bacteria.Firmicutes.Bacilli.Lactobacillales	UNC13B
415957	ENSG00000198722	rs10814234	0.899181453	0.326064482	0.431310862	0.941492733	-0.018202231	0.397031529	0.056689632	-0.013192955	0.143117277	0.401271386	0.071595419	0.179072409	0.356042854	0.107598125	0.998173674	0.999631787	Bacteria.Firmicutes.Bacilli.Bacillales	UNC13B
415958	ENSG00000198722	rs10814234	0.709233006	0.113449673	0.333991819	0.90457992	-0.048872539	0.377800806	0.064953042	0.012236792	0.130500795	0.235510377	0.066739566	0.101685702	0.275362204	0.035868856	0.999334555	0.999343081	Bacteria.Firmicutes.Erysipelotrichia.Erysipelotrichales.Erysipelotrichaceae.Erysipelotrichaceae.UCG.003	UNC13B
415959	ENSG00000198722	rs10814234	0.68293164	0.415961581	0.199438952	0.829808616	0.067549889	0.354683561	-0.081971105	0.03216916	0.164644623	0.433281611	0.063242127	0.14906881	0.476123835	0.170955179	0.951961461	0.932319207	Bacteria.Proteobacteria.Betaproteobacteria	UNC13B
415960	ENSG00000198722	rs10814234	0.810562638	0.228525236	0.749552446	0.875180515	-0.036955649	0.359518928	-0.020378227	0.018232415	0.15355792	0.295791298	0.063569615	0.11562	0.360947362	0.094984141	0.999507593	0.935584968	Bacteria.Firmicutes.Clostridia.Clostridiales.Lachnospiraceae.Lachnoclostridium	UNC13B
415961	ENSG00000198722	rs10814234	0.674526676	0.198605896	0.797129654	0.336751274	-0.164433508	1.409100515	0.018430699	-0.171757678	0.389818443	1.085105704	0.071407984	0.177499596	0.906199841	0.490458976	0.998912436	0.981117471	Bacteria.Bacteroidetes.Bacteroidia.Bacteroidales	UNC13B
415962	ENSG00000198722	rs10814234	0.84297427	0.121568776	0.008792823	0.514731225	0.025460879	0.35118109	0.177218195	-0.078977718	0.128026488	0.223909575	0.065629438	0.12057294	0.33465893	0.031687938	0.414233494	0.869357444	Bacteria.Firmicutes.Clostridia.Clostridiales.Peptostreptococcaceae	UNC13B
415963	ENSG00000198722	rs10814234	0.794554789	0.109376383	0.320918787	0.335141404	-0.03504293	0.470442778	0.053402253	-0.099170091	0.134029746	0.289876359	0.053397359	0.102142122	0.283870464	0.038969647	0.973523722	0.967883234	Bacteria.Proteobacteria.Betaproteobacteria.Burkholderiales.Alcaligenaceae.Parasutterella	UNC13B
415964	ENSG00000198722	rs10814234	0.89479815	0.307245233	0.123376564	0.757535078	0.018449245	0.340427532	0.093713079	-0.054849513	0.138981542	0.330839704	0.060045445	0.176931939	0.346324176	0.093671361	0.999550314	0.996901429	Bacteria.Proteobacteria.Gammaproteobacteria.Pseudomonadales	UNC13B
415965	ENSG00000198722	rs10814234	0.827216819	0.166045602	0.106932381	0.676196198	0.03069828	0.324863755	0.086687505	-0.031872301	0.140084858	0.23196161	0.053038745	0.075972668	0.292454033	0.052563201	0.99894297	0.998882343	Bacteria.Verrucomicrobia.Verrucomicrobiae.Verrucomicrobiales.Verrucomicrobiaceae.Akkermansia	UNC13B
415966	ENSG00000198722	rs10814234	0.054683406	0.01970236	0.008760683	0.194541766	-0.296547979	0.553216312	-0.257398238	0.22959862	0.151598877	0.231453085	0.095274792	0.175188426	0.07478527	0.013625586	0.634009798	0.709970117	Bacteria.Firmicutes.Clostridia.Clostridiales.Ruminococcaceae.Butyricicoccus	UNC13B
415967	ENSG00000198722	rs10814234	0.859530299	0.075749958	0.376017214	0.377928563	0.030518848	0.709438874	0.062625223	0.125085606	0.171777579	0.39319728	0.070264432	0.140910605	0.487144523	0.049625419	0.973651245	0.997803387	Bacteria.Actinobacteria.Actinobacteria.Micrococcales	UNC13B
415968	ENSG00000198722	rs10814234	0.289164697	0.028752955	0.296481065	0.152751543	-0.224925286	0.680397054	0.062952549	-0.158140465	0.210495573	0.304321197	0.05982147	0.109321377	0.361764094	0.044775529	0.778355657	0.995251343	Bacteria.Proteobacteria.Gammaproteobacteria	UNC13B
415969	ENSG00000198722	rs10814234	0.796061987	0.694883199	0.896434683	0.433706687	-0.045328647	0.146077876	0.011796652	-0.124811695	0.174681039	0.370797068	0.090278933	0.158455864	0.462142422	0.234660813	0.999550585	0.952068936	Bacteria.Firmicutes.Clostridia.Clostridiales.Lachnospiraceae.Lachnospiraceae.ND3007.group	UNC13B
415970	ENSG00000198722	rs10814234	0.751298296	0.322923399	0.859096169	0.459085503	-0.147826891	1.460191024	0.016375873	-0.194355219	0.464495649	1.466163776	0.09188576	0.260978083	0.898942581	0.570193433	0.887512431	0.817013869	Bacteria.Firmicutes.Clostridia.Clostridiales.Lachnospiraceae	UNC13B
415971	ENSG00000198722	rs10814234	0.849305549	0.096621961	0.463457767	0.207914473	-0.027118959	0.402052128	-0.059680732	0.161553175	0.14216877	0.238540918	0.080927649	0.127029178	0.360432466	0.034312715	0.650832363	0.921307549	Bacteria.Firmicutes.Bacilli.Lactobacillales.Streptococcaceae.Streptococcus	UNC13B
415972	ENSG00000198722	rs10814234	0.620602486	0.115486829	0.666941125	0.48342832	-0.065034991	0.372942732	0.027473014	-0.062775689	0.130765774	0.23381775	0.063552544	0.08907162	0.230052623	0.030797802	0.998880039	0.96820766	Bacteria.Proteobacteria.Deltaproteobacteria.Desulfovibrionales.Desulfovibrionaceae.Bilophila	UNC13B
415973	ENSG00000198722	rs10814234	0.620675589	0.200986772	0.851911684	0.951150413	-0.082362451	0.381832431	-0.021432199	0.010418966	0.165640794	0.295618222	0.114358037	0.169426364	0.390110848	0.097742151	0.891290034	0.994506574	Bacteria.Firmicutes.Clostridia.Clostridiales.Family.XIII	UNC13B
415974	ENSG00000198722	rs10814234	0.506982057	0.589495851	0.240062606	0.656194392	0.145129439	0.235556282	0.119797984	-0.090575896	0.21752609	0.434432577	0.101050969	0.20253972	0.53250992	0.306492716	0.968970412	0.998920199	Bacteria.Firmicutes.Clostridia.Clostridiales.Lachnospiraceae..Eubacterium..ventriosum.group	UNC13B
415975	ENSG00000198722	rs10814234	0.882421783	0.719147471	0.432356018	0.412782487	0.024791198	0.138723638	0.048942377	-0.111154183	0.16697386	0.384125915	0.061952238	0.134859608	0.482266091	0.265614429	0.882352813	0.926870238	Bacteria.Firmicutes.Clostridia.Clostridiales.Lachnospiraceae.Lachnospiraceae.UCG.010	UNC13B
415976	ENSG00000198722	rs10814234	0.513906325	0.133044672	0.633453666	0.960597636	-0.104513805	0.403382466	-0.032747671	0.005908863	0.159244528	0.265214337	0.068352994	0.119150555	0.252475407	0.055617869	0.998970432	0.998994847	Bacteria.Firmicutes.Erysipelotrichia.Erysipelotrichales.Erysipelotrichaceae.Erysipelatoclostridium	UNC13B
415977	ENSG00000198722	rs10814234	0.889052407	0.172092013	0.555227984	0.693147034	0.027220855	0.468853765	0.046766378	0.063577495	0.194374779	0.339627339	0.078868088	0.160419382	0.603803332	0.124728718	0.99946547	0.972078348	Bacteria.Firmicutes.Erysipelotrichia.Erysipelotrichales.Erysipelotrichaceae..Clostridium..innocuum.group	UNC13B
415978	ENSG00000198722	rs10814234	0.753921053	0.316125954	0.91610945	0.855840399	-0.051153876	0.337672367	0.008904843	-0.022882339	0.162506306	0.334288782	0.084214603	0.125462395	0.450004801	0.112268935	0.838620535	0.996716587	Bacteria.Bacteroidetes.Bacteroidia.Bacteroidales.Porphyromonadaceae.Odoribacter	UNC13B
415979	ENSG00000198722	rs10814234	0.54395814	0.098591967	0.48422239	0.521013673	-0.081337545	0.431919891	0.049328572	-0.075646479	0.133340807	0.25780436	0.070119391	0.117239206	0.251100319	0.028809679	0.871043417	0.975707333	Bacteria.Firmicutes.Clostridia.Clostridiales.Lachnospiraceae..Eubacterium..hallii.group	UNC13B
415980	ENSG00000198722	rs10814234	0.873702116	0.363893566	0.245476211	0.960035464	0.023969559	0.39369152	0.068294405	-0.009448666	0.150207411	0.430598897	0.058279887	0.18784728	0.369330227	0.13115549	0.999305535	0.999772602	Bacteria.Proteobacteria.Gammaproteobacteria.Pseudomonadales.Pseudomonadaceae.Pseudomonas	UNC13B
415981	ENSG00000198722	rs10814234	0.55700436	0.098384522	0.50987887	0.560125897	-0.078741684	0.402063586	-0.052290372	0.068329571	0.13339231	0.239832814	0.078914098	0.116678365	0.246176317	0.026224927	0.826781148	0.997649073	Bacteria.Firmicutes.Clostridia.Clostridiales.Ruminococcaceaencultured	UNC13B
415982	ENSG00000198722	rs10814234	0.959810339	0.398035313	0.953944597	0.545750044	-0.032539662	1.332515788	-0.006451483	-0.152532802	0.643288512	1.566454041	0.111282566	0.251174532	0.990336044	0.710340524	0.996576058	0.843195709	Bacteria.Firmicutes.Clostridia.Clostridiales	UNC13B
415983	ENSG00000198722	rs10814234	0.786127182	0.210638706	0.455195919	0.514719909	-0.036581875	0.318762624	0.038411553	-0.06589445	0.134270414	0.252164714	0.051132838	0.100596386	0.261971383	0.067657522	0.99994518	0.999865593	Bacteria.Bacteroidetes.Bacteroidia.Bacteroidales.Prevotellaceae	UNC13B
415984	ENSG00000198722	rs10814234	0.681225679	0.132094339	0.918772482	0.817332075	-0.056540946	0.368112651	0.005301681	-0.025117689	0.137030605	0.241421768	0.051788816	0.108311903	0.276518879	0.034883951	0.87325352	0.87724048	Bacteria.Fusobacteria.Fusobacteriia.Fusobacteriales	UNC13B
415985	ENSG00000198722	rs10814234	0.402687721	0.174413676	0.454073103	0.790846485	-0.139558004	0.436500807	0.06863358	-0.055040973	0.165695921	0.317928253	0.091135814	0.20669606	0.33937901	0.084906999	0.927452081	0.979665691	Bacteria.Actinobacteria	UNC13B
415986	ENSG00000198722	rs10814234	0.53280305	0.051149379	0.644242286	0.229613011	-0.089838402	0.497716727	-0.033767412	0.142916373	0.1432762	0.250568267	0.072789501	0.117861387	0.252669811	0.016659126	0.999989953	0.983959057	Bacteria.Firmicutes.Clostridia.Clostridiales.Christensenellaceae	UNC13B
415987	ENSG00000198722	rs10814234	0.564473313	0.284196671	0.343758736	0.70051757	0.1588567	0.574193589	-0.059044747	-0.04304744	0.274302621	0.531798405	0.061916826	0.111435455	0.737205919	0.339517261	0.999785669	0.999420701	Bacteria.Firmicutes.Clostridia.Clostridiales.Ruminococcaceae.Faecalibacterium	UNC13B
415988	ENSG00000198722	rs10814234	0.8618285	0.110677655	0.471554438	0.468945352	0.033518792	0.654765881	0.055534314	0.103803868	0.191834448	0.404960222	0.076692718	0.142509418	0.640163682	0.098484506	0.999028109	0.997798285	Bacteria.Actinobacteria.Actinobacteria.Micrococcales.Micrococcaceae	UNC13B
415989	ENSG00000198722	rs10814234	0.675473772	0.084483734	0.469603136	0.384865996	-0.054984339	0.430044206	-0.040278559	0.126891239	0.130754097	0.245511566	0.055379545	0.145055058	0.237486938	0.024386389	0.822748457	0.881570124	Bacteria.Proteobacteria.Gammaproteobacteria.Pasteurellales.Pasteurellaceae	UNC13B
415990	ENSG00000198722	rs10814234	0.679114281	0.132137124	0.927252201	0.820101648	-0.056951313	0.368345743	0.004745576	-0.024712609	0.137062671	0.241601836	0.051778238	0.10823565	0.275608621	0.036030638	0.860145276	0.8806471	Bacteria.Fusobacteria.Fusobacteriia.Fusobacteriales.Fusobacteriaceae.Fusobacterium	UNC13B
415991	ENSG00000198722	rs10814234	0.261503537	0.098067953	0.226566901	0.276893307	-0.183366508	0.721517789	-0.104674658	0.194563589	0.161906734	0.429975223	0.085754185	0.177458648	0.271837225	0.066732399	0.951502097	0.992258538	Bacteria.Firmicutes.Clostridia.Clostridiales.Ruminococcaceae.Ruminiclostridium.9	UNC13B
415992	ENSG00000198722	rs10814234	0.866456051	0.961157809	0.444094922	0.436874398	0.029541667	0.02632316	0.055986183	-0.162271747	0.174991129	0.538460434	0.07271697	0.207446483	0.433971967	0.400079019	0.998201428	0.99782309	Bacteria.Firmicutes.Bacilli.Bacillales.Staphylococcaceae.Staphylococcus	UNC13B
415993	ENSG00000198722	rs10814234	0.310613167	0.583844183	0.336695496	0.645016276	-0.21070265	0.215754384	-0.073263848	-0.059275262	0.206210237	0.391933998	0.075704283	0.128074306	0.395485055	0.328393215	0.984987993	0.971722465	Bacteria.Proteobacteria.Deltaproteobacteria.Desulfovibrionales.Desulfovibrionaceae.Desulfovibrio	UNC13B
415994	ENSG00000198722	rs10814234	0.743536751	0.143494258	0.040379111	0.598135877	0.044775316	0.348590409	0.137896043	-0.062618773	0.136281994	0.235452269	0.065946514	0.118228013	0.317082354	0.051168847	0.713126428	0.994491973	Bacteria.Firmicutes.Clostridia.Clostridiales.Peptostreptococcaceae.Intestinibacter	UNC13B
415995	ENSG00000198722	rs10814234	0.884530648	0.460920316	0.547791592	0.58975324	-0.021097037	0.263688212	-0.04443074	0.066948321	0.144707289	0.355534592	0.073538236	0.123557314	0.370876464	0.142755634	0.997851323	0.977487446	Bacteria.Firmicutes.Clostridia.Clostridiales.Lachnospiraceae.Fusicatenibacter	UNC13B
415996	ENSG00000198722	rs10814234	0.507096268	0.067938271	0.718289166	0.263385691	-0.1202405	0.772280903	-0.028383498	0.176891617	0.180270129	0.416129966	0.078343623	0.156812799	0.350862862	0.063185781	0.988161388	0.950695192	Bacteria.Firmicutes.Bacilli.Lactobacillales.Carnobacteriaceae	UNC13B
415997	ENSG00000198722	rs10814234	0.878053968	0.374441246	0.331318813	0.894400012	0.024420415	0.376950497	-0.05991975	0.019414249	0.158540437	0.421530155	0.061225945	0.145696382	0.461000503	0.171187801	0.938500455	0.952221036	Bacteria.Proteobacteria.Betaproteobacteria.Burkholderiales	UNC13B
415998	ENSG00000198722	rs10814234	0.309645937	0.028568256	0.246969659	0.082949922	-0.169658357	0.555733924	0.061502406	-0.160480581	0.165706844	0.248264539	0.052651766	0.091154457	0.301029266	0.026200995	0.933185769	0.965530807	Bacteria.Proteobacteria.Gammaproteobacteria.Enterobacteriales.Enterobacteriaceae	UNC13B
415999	ENSG00000198728	rs7090600	0.59548182	0.941653743	0.637955943	0.888603064	-0.180480169	-0.017870363	0.039575547	0.008012863	0.338296578	0.24323102	0.083714659	0.056984763	0.747139629	0.588957136	0.999785669	0.99964301	Bacteria.Firmicutes.Clostridia.Clostridiales.Ruminococcaceae.Faecalibacterium	LDB1
416000	ENSG00000198728	rs7090600	0.803807883	0.904052167	0.854088074	0.85305692	-0.045531064	0.015371521	0.021254482	0.013982246	0.182545238	0.12702872	0.115121456	0.075194932	0.277139334	0.179294125	0.997048205	0.999513539	Bacteria.Firmicutes.Clostridia.Clostridiales.Lachnospiraceae.Dorea	LDB1
416001	ENSG00000198728	rs7090600	0.537224165	0.461645973	0.562225586	0.459844274	-0.134490938	0.113914416	0.072044841	-0.068052699	0.216830837	0.153842394	0.123685569	0.091535649	0.373505503	0.180468508	0.756078434	0.982679299	Bacteria.Firmicutes.Bacilli	LDB1
416002	ENSG00000198728	rs7090600	0.700750629	0.936606726	0.479711051	0.749856412	-0.066092033	0.009313194	-0.060147141	-0.018069147	0.171230387	0.116649364	0.084618642	0.056437392	0.28111795	0.168253885	0.791572746	0.87724048	Bacteria.Fusobacteria.Fusobacteriia.Fusobacteriales	LDB1
416003	ENSG00000198728	rs7090600	0.464113309	0.343490138	0.418409642	0.177230378	-0.148105159	0.128686687	-0.083825923	0.090898143	0.201128006	0.134870711	0.102944113	0.066645404	0.235569196	0.068136089	0.999417824	0.981957222	Bacteria.Firmicutes.Clostridia.Clostridiales.Christensenellaceae.Christensenellaceae.R.7.group	LDB1
416004	ENSG00000198728	rs7090600	0.879263628	0.887617812	0.744229227	0.758587926	-0.03168402	0.020135029	-0.038737768	0.023267035	0.2077741	0.141929657	0.118236701	0.07539226	0.320373552	0.199511883	0.903417728	0.915390828	Bacteria.Firmicutes.Clostridia.Clostridiales.Lachnospiraceaencultured	LDB1
416005	ENSG00000198728	rs7090600	0.345126456	0.446881937	0.381178443	0.467272413	-0.465821902	0.262236811	0.086750808	-0.048210186	0.489876798	0.342704985	0.098398614	0.065937026	0.896748936	0.620887009	0.998947111	0.981145089	Bacteria.Bacteroidetes	LDB1
416006	ENSG00000198728	rs7090600	0.502597961	0.948943906	0.509577448	0.964821923	-0.277855841	-0.021902867	0.061614703	0.003157152	0.412183989	0.340757135	0.092919513	0.071313952	0.848858852	0.788988703	0.956359196	0.944648761	Bacteria.Firmicutes.Clostridia.Clostridiales.Ruminococcaceae	LDB1
416007	ENSG00000198728	rs7090600	0.541320664	0.723437716	0.561704364	0.786803167	-0.145019089	0.059312029	0.058522859	-0.018299082	0.236184314	0.166897185	0.100337067	0.06738348	0.414654843	0.251242122	0.958166	0.931534808	Bacteria.Proteobacteria.Betaproteobacteria	LDB1
416008	ENSG00000198728	rs7090600	0.652576966	0.76823847	0.299840643	0.162759157	-0.080829429	0.035886549	-0.088289495	0.081173874	0.178730138	0.12128093	0.084488496	0.057504067	0.257737912	0.15617021	0.895322073	0.93873292	Bacteria.Proteobacteria.Deltaproteobacteria	LDB1
416009	ENSG00000198728	rs7090600	0.77601984	0.879925898	0.927995209	0.775147916	-0.056974597	0.020833606	-0.011256195	0.025005479	0.19943678	0.137379877	0.124085483	0.087181486	0.39985479	0.211951754	0.704279192	0.910444892	Bacteria.Firmicutes.Bacilli.Lactobacillales	LDB1
416010	ENSG00000198728	rs7090600	0.688748938	0.668200451	0.614656811	0.808111593	-0.07367584	0.055727068	0.042241698	-0.013329183	0.183127677	0.129433141	0.083508605	0.054663782	0.272516058	0.155302542	0.720613368	0.99602268	Bacteria.Firmicutes.Negativicutes.Selenomonadales.Acidaminococcaceae	LDB1
416011	ENSG00000198728	rs7090600	0.755765927	0.486196299	0.15242294	0.017595989	0.057958694	-0.08630464	-0.129730317	0.130892341	0.185562108	0.123238096	0.08960872	0.053751412	0.326294548	0.128919163	0.997466038	0.960960829	Bacteria.Bacteroidetes.Bacteroidia.Bacteroidales.Rikenellaceae	LDB1
416012	ENSG00000198728	rs7090600	0.696516594	0.934135047	0.478193259	0.750170218	-0.06708201	0.009676297	-0.060296802	-0.018034805	0.171243677	0.116639175	0.084535737	0.056403386	0.279791882	0.173065095	0.777614325	0.8806471	Bacteria.Fusobacteria.Fusobacteriia.Fusobacteriales.Fusobacteriaceae.Fusobacterium	LDB1
416013	ENSG00000198728	rs7090600	0.434949027	0.328380492	0.011538985	0.005746191	-0.135291008	0.118245185	-0.170569809	0.124824701	0.172227128	0.120085671	0.06564277	0.043721388	0.195935894	0.08771781	0.99894297	0.903583471	Bacteria.Verrucomicrobia.Verrucomicrobiae.Verrucomicrobiales.Verrucomicrobiaceae.Akkermansia	LDB1
416014	ENSG00000198728	rs7090600	0.591749247	0.848571885	0.769545306	0.739416553	-0.115684005	0.026747913	-0.0245306	-0.017828224	0.214655433	0.139535773	0.083387001	0.053373246	0.33299363	0.303510679	0.92558454	0.851957343	Bacteria.Firmicutes.Clostridia.Clostridiales.Lachnospiraceae.Tyzzerella	LDB1
416015	ENSG00000198728	rs7090600	0.255128126	0.308625327	0.279466973	0.317924516	-0.923031663	0.681443294	0.155408944	-0.113305381	0.804061009	0.664158136	0.142514234	0.112590881	0.999415694	0.784667062	0.990344402	0.933994762	Bacteria.Firmicutes	LDB1
416016	ENSG00000198728	rs7090600	0.55147579	0.60047522	0.474948889	0.602270796	-0.115558397	0.068089277	-0.077033122	0.037259453	0.193041534	0.129384616	0.107204999	0.071152339	0.250000205	0.113709502	0.699920405	0.883552903	Bacteria.Firmicutes.Clostridia.Clostridiales.Peptostreptococcaceae	LDB1
416017	ENSG00000198728	rs7090600	0.121226956	0.107923127	0.090170642	0.071667134	-0.433829972	0.303633106	-0.289954698	0.199130832	0.276347228	0.186309169	0.168606156	0.108775751	0.207573709	0.085525189	0.732882777	0.978883571	Bacteria.Firmicutes.Clostridia.Clostridiales.Family.XIII.Family.XIII.AD3011.group	LDB1
416018	ENSG00000198728	rs7090600	0.466876393	0.562278107	0.002098746	0.009377281	-0.124436167	0.071095761	0.24114806	-0.132733341	0.17003937	0.122072645	0.075304016	0.049594061	0.274283125	0.159959339	0.489157446	0.485845663	Bacteria.Firmicutes.Clostridia.Clostridiales.Lachnospiraceae.Roseburia	LDB1
416019	ENSG00000198728	rs7090600	0.936407927	0.506222319	0.627272009	0.54446135	0.0220261	0.127178863	0.057088439	0.050053155	0.275016392	0.19027944	0.117020195	0.082157616	0.565129075	0.218777694	0.998768023	0.985214694	Bacteria.Firmicutes.Clostridia.Clostridiales.Ruminococcaceae.Ruminococcaceae.NK4A214.group	LDB1
416020	ENSG00000198728	rs7090600	0.087764469	0.236067341	0.024399296	0.117283209	-0.391523932	0.195050161	-0.217049559	0.106183654	0.225921564	0.16311765	0.094219337	0.066906701	0.160387523	0.1552378	0.693209445	0.781105813	Bacteria.Firmicutes.Clostridia.Clostridiales.Ruminococcaceae.Ruminococcaceae.UCG.014	LDB1
416021	ENSG00000198728	rs7090600	0.533842218	0.123113051	0.548294441	0.081207567	-0.181598621	0.289939073	0.05374071	-0.101114341	0.290355641	0.185641824	0.08905951	0.0571002	0.497179901	0.10840004	0.848735949	0.995251343	Bacteria.Proteobacteria.Gammaproteobacteria	LDB1
416022	ENSG00000198728	rs7090600	0.760321079	0.902419055	0.696491739	0.565225283	-0.055486231	0.016324653	-0.031327264	0.033416322	0.181134867	0.132636218	0.07996381	0.057812845	0.341786558	0.235891662	0.997851323	0.977487446	Bacteria.Firmicutes.Clostridia.Clostridiales.Lachnospiraceae.Fusicatenibacter	LDB1
416023	ENSG00000198728	rs7090600	0.182979806	0.307964756	0.19437822	0.290411662	-0.555985928	0.397804887	0.114725984	-0.08006681	0.413134185	0.38718112	0.087505767	0.075125893	0.741871514	0.558541666	0.876277026	0.778803758	Bacteria.Firmicutes.Clostridia.Clostridiales.Lachnospiraceae	LDB1
416024	ENSG00000198728	rs7090600	0.219673645	0.12318683	0.032423902	0.000611243	-0.208513164	0.176288574	-0.219728501	0.234238047	0.168269324	0.112896451	0.10054999	0.065076817	0.136193876	0.031136765	0.662440714	0.570257036	Bacteria.Firmicutes.Clostridia.Clostridiales.Ruminococcaceaencultured	LDB1
416025	ENSG00000198728	rs7090600	0.857922419	0.589190009	0.398340103	0.170066887	0.036977947	-0.078233908	0.097574378	-0.113609332	0.205752201	0.144166766	0.1147792	0.081902063	0.346431461	0.16752063	0.998173674	0.986722564	Bacteria.Firmicutes.Bacilli.Bacillales	LDB1
416026	ENSG00000198728	rs7090600	0.831577668	0.980098756	0.967194781	0.795832177	-0.050697951	0.004257641	0.003506475	-0.015311347	0.237436105	0.170034804	0.08493714	0.058936724	0.463673259	0.368621612	0.999614985	0.99936283	Bacteria.Firmicutes.Clostridia.Clostridiales.Lachnospiraceae.Tyzzerella.4	LDB1
416027	ENSG00000198728	rs7090600	0.944993849	0.623670622	0.707278802	0.732290688	-0.016672982	0.078241245	0.046169081	0.026211582	0.240738062	0.158714297	0.122418629	0.0763004	0.508163331	0.187830185	0.820126682	0.996716587	Bacteria.Bacteroidetes.Bacteroidia.Bacteroidales.Porphyromonadaceae.Odoribacter	LDB1
416028	ENSG00000198728	rs7090600	0.544967548	0.764973858	0.107708383	0.296841466	0.125814309	-0.040232341	0.168960176	-0.070799221	0.206773277	0.134021823	0.103609449	0.067328505	0.296341183	0.156661835	0.866604704	0.899291578	Bacteria.Firmicutes.Clostridia.Clostridiales.Lachnospiraceae..Eubacterium..eligens.group	LDB1
416029	ENSG00000198728	rs7090600	0.751388031	0.797831536	0.069785626	0.032224471	0.061616302	-0.032288152	0.162075336	-0.125346779	0.193680563	0.125541571	0.087929888	0.057291472	0.337277172	0.169128041	0.513708682	0.644635248	Bacteria.Firmicutes.Clostridia.Clostridiales.Lachnospiraceae.Lachnospira	LDB1
416030	ENSG00000198728	rs7090600	0.939808354	0.743912343	0.776788682	0.902082294	-0.019606503	0.058311328	-0.027063711	-0.008064179	0.258664597	0.177751365	0.095070642	0.06529417	0.497742295	0.303523165	0.949083102	0.924610727	Bacteria.Firmicutes.Negativicutes.Selenomonadales.Veillonellaceae	LDB1
416031	ENSG00000198728	rs7090600	0.883229183	0.953993697	0.272470586	0.278077065	-0.026861761	0.007332973	-0.121102204	0.086520415	0.182179824	0.126622658	0.109433198	0.079110446	0.369089835	0.209807761	0.58051046	0.921307549	Bacteria.Firmicutes.Bacilli.Lactobacillales.Streptococcaceae.Streptococcus	LDB1
416032	ENSG00000198728	rs7090600	0.568996204	0.470745522	0.22409278	0.177478006	0.138262702	-0.124255342	0.13058315	-0.103338598	0.241549364	0.171282305	0.106404112	0.075810508	0.367534068	0.238165203	0.963485106	0.971945944	Bacteria.Firmicutes.Bacilli.Lactobacillales.Carnobacteriaceae.Granulicatella	LDB1
416033	ENSG00000198728	rs7090600	0.443705069	0.281116903	0.546680117	0.149738926	-0.158216476	0.153883603	0.058876321	-0.101038178	0.205321018	0.141604715	0.09717673	0.069326156	0.272254628	0.098437943	0.696572787	0.862009394	Bacteria.Actinobacteria.Actinobacteria	LDB1
416034	ENSG00000198728	rs7090600	0.322399447	0.212946432	0.251197436	0.118838448	-0.203127907	0.179504063	-0.1323633	0.114217412	0.203736402	0.142728579	0.114342366	0.072279624	0.256741517	0.096628793	0.786954068	0.955201279	Bacteria.Firmicutes.Clostridia.Clostridiales.Ruminococcaceae..Eubacterium..coprostanoligenes.group	LDB1
416035	ENSG00000198728	rs7090600	0.637831368	0.745468083	0.277511191	0.147863838	-0.084650808	0.03951785	-0.092570029	0.083426185	0.178996472	0.121226482	0.084541432	0.056974097	0.225371081	0.149085129	0.972085394	0.950708623	Bacteria.Proteobacteria.Deltaproteobacteria.Desulfovibrionales.Desulfovibrionaceae	LDB1
416036	ENSG00000198728	rs7090600	0.369960041	0.410318384	0.374508945	0.401798402	-0.242265553	0.196148113	0.105275374	-0.079898237	0.268374359	0.236722867	0.117742443	0.094682371	0.448408109	0.279549782	0.995261573	0.978219933	Bacteria.Firmicutes.Clostridia.Clostridiales.Lachnospiraceae.Lachnospiraceae.UCG.008	LDB1
416037	ENSG00000198728	rs7090600	0.550887813	0.462347838	0.21089848	0.170418352	0.144767817	-0.126565688	0.135852799	-0.105378268	0.241478343	0.171197277	0.107531502	0.076031627	0.365624143	0.22170689	0.988161388	0.950695192	Bacteria.Firmicutes.Bacilli.Lactobacillales.Carnobacteriaceae	LDB1
416038	ENSG00000198728	rs7090600	0.686137966	0.969032991	0.782777439	0.761943947	-0.082580201	0.005400547	0.024163297	0.016926619	0.203455728	0.138586837	0.087286368	0.0556458	0.354424113	0.330374502	0.943988959	0.945535063	Bacteria.Proteobacteria.Betaproteobacteria.Burkholderiales.Alcaligenaceae	LDB1
416039	ENSG00000198728	rs7090600	0.455484199	0.20376146	0.156859608	0.048234218	0.182881307	-0.225416872	0.148986232	-0.155206012	0.243605034	0.175609508	0.104039832	0.077115124	0.325862807	0.148423698	0.998201428	0.99782309	Bacteria.Firmicutes.Bacilli.Bacillales.Staphylococcaceae.Staphylococcus	LDB1
416040	ENSG00000198728	rs7090600	0.380753114	0.149557606	0.416428556	0.150276551	-0.264492876	0.315307285	0.08638334	-0.109827408	0.299736263	0.216246527	0.105632233	0.075457836	0.590036618	0.219675373	0.996108676	0.943994907	Bacteria.Firmicutes.Clostridia.Clostridiales.Lachnospiraceae..Ruminococcus..gnavus.group	LDB1
416041	ENSG00000198728	rs7090600	0.084404993	0.043746932	0.004383855	0.000714059	-0.331840655	0.260596417	-0.298242393	0.233903721	0.18939821	0.126752758	0.101073088	0.065873817	0.109687666	0.027869639	0.787722243	0.41728445	Bacteria.Firmicutes.Clostridia.Clostridiales.Ruminococcaceae.Ruminococcaceae.UCG.005	LDB1
416042	ENSG00000198728	rs7090600	0.345210038	0.446990366	0.381273203	0.467391871	-0.465743476	0.262175995	0.086734442	-0.048197855	0.489879771	0.342707632	0.098399745	0.065937917	0.895032652	0.620486816	0.998912436	0.981117471	Bacteria.Bacteroidetes.Bacteroidia.Bacteroidales	LDB1
416043	ENSG00000198728	rs7090600	0.718119439	0.714368344	0.603118496	0.224343488	-0.063418429	0.0433671	0.04651862	-0.071983682	0.174936211	0.117982532	0.089042357	0.058687145	0.247303607	0.135925706	0.842127174	0.833725892	Bacteria.Proteobacteria.Gammaproteobacteria.Pasteurellales.Pasteurellaceae	LDB1
416044	ENSG00000198728	rs7090600	0.249966951	0.207875272	0.182879857	0.132643242	-0.265859041	0.203197115	0.148075071	-0.114984914	0.229061305	0.159759845	0.110004076	0.075520221	0.220022855	0.086520203	0.993501001	0.838181028	Bacteria.Firmicutes.Erysipelotrichia.Erysipelotrichales	LDB1
416045	ENSG00000198728	rs7090600	0.745695148	0.767010971	0.381362997	0.426604019	-0.058558363	0.036170041	-0.103220329	0.070404847	0.179802173	0.121575533	0.117125108	0.088010475	0.210386579	0.140789532	0.946830748	0.956901174	Bacteria.Firmicutes.Clostridia.Clostridiales.Ruminococcaceae.Ruminiclostridium.5	LDB1
416046	ENSG00000198728	rs7090600	0.888829426	0.961993744	0.31503905	0.30182932	-0.025701823	0.006066066	-0.110550309	0.082238595	0.183157322	0.126817456	0.109195143	0.079025204	0.355634475	0.194603078	0.616417142	0.955303348	Bacteria.Firmicutes.Bacilli.Lactobacillales.Streptococcaceae	LDB1
416047	ENSG00000198728	rs7090600	0.482496616	0.263642411	0.640443472	0.309672249	-0.175544246	0.22437903	-0.053339155	0.088100318	0.248545795	0.199017954	0.113671001	0.08605309	0.520684795	0.187604032	0.998723033	0.998920199	Bacteria.Firmicutes.Clostridia.Clostridiales.Lachnospiraceae..Eubacterium..ventriosum.group	LDB1
416048	ENSG00000198728	rs7090600	0.241515682	0.386992952	0.260933098	0.387493165	-0.845452933	0.513528661	0.148885651	-0.089177522	0.71537887	0.589687056	0.131302573	0.102511488	0.987348183	0.708555155	0.996576058	0.81455741	Bacteria.Firmicutes.Clostridia.Clostridiales	LDB1
416049	ENSG00000198728	rs7090600	0.636710316	0.948594297	0.7362316	0.977500509	-0.112190844	0.012057136	-0.033994146	-0.002080472	0.236440601	0.186303178	0.100493389	0.073489513	0.634839784	0.491640371	0.998986731	0.998377846	Bacteria.Firmicutes.Clostridia.Clostridiales.Family.XI.Anaerococcus	LDB1
416050	ENSG00000198728	rs7090600	0.437993399	0.324421451	0.01329596	0.006084472	-0.134492738	0.11934035	-0.16720401	0.12405757	0.172356333	0.12020284	0.065715969	0.043766899	0.193589492	0.088334524	0.998409995	0.851150023	Bacteria.Verrucomicrobia	LDB1
416051	ENSG00000198728	rs7090600	0.729672597	0.602992312	0.902324772	0.705668748	-0.095390272	0.09520135	-0.016635265	0.03257084	0.274875831	0.182163524	0.135028779	0.085866637	0.506617493	0.251279856	0.999274386	0.998480911	Bacteria.Firmicutes.Clostridia.Clostridiales.Ruminococcaceae.Ruminococcaceae.UCG.013	LDB1
416052	ENSG00000198728	rs7090600	0.90168072	0.548694022	0.481091585	0.110210363	0.02867648	-0.09140308	0.061954776	-0.095540414	0.231234903	0.151625727	0.087437345	0.059010958	0.422231091	0.188276688	0.937318069	0.997412515	Bacteria.Proteobacteria.Gammaproteobacteria.Enterobacteriales.Enterobacteriaceae.Citrobacter	LDB1
416053	ENSG00000198728	rs7090600	0.073435659	0.093709016	0.006093639	0.010476994	-0.365562446	0.231330671	0.247175861	-0.157317289	0.200959988	0.136021679	0.087219063	0.059704943	0.105945835	0.04549208	0.99786128	0.999462671	Bacteria.Firmicutes.Clostridia.Clostridiales.Lachnospiraceae.Anaerostipes	LDB1
416054	ENSG00000198728	rs7090600	0.917937386	0.831678754	0.866512148	0.977698618	-0.030305318	0.043463671	0.020579042	-0.002244484	0.293010482	0.203679609	0.121952419	0.079987459	0.6756869	0.398067368	0.996483139	0.902313057	Bacteria.Bacteroidetes.Bacteroidia.Bacteroidales.Porphyromonadaceae.Butyricimonas	LDB1
416055	ENSG00000198728	rs7090600	0.719851359	0.735638448	0.965597251	0.968092354	-0.065268258	0.042195849	0.003497905	-0.002211501	0.181202498	0.124448266	0.080792725	0.055076837	0.244419377	0.182009819	0.99626736	0.973536806	Bacteria.Firmicutes.Clostridia.Clostridiales.Lachnospiraceae.Lachnospiraceae.NK4A136.group	LDB1
416056	ENSG00000198728	rs7090600	0.029661268	0.024314525	0.010000269	0.006632172	-0.558972923	0.408794051	-0.367674195	0.258173738	0.251474732	0.177344266	0.138620303	0.092091519	0.143996186	0.05525739	0.64050456	0.571494446	Bacteria.Firmicutes.Clostridia.Clostridiales.Ruminococcaceae.Anaerotruncus	LDB1
416057	ENSG00000198728	rs7090600	0.959661437	0.971304378	0.802264737	0.907592344	0.019696012	0.010904002	-0.033118526	0.01218539	0.387939122	0.301974007	0.131721919	0.104575478	0.860205791	0.64175115	0.99967607	0.999141757	Bacteria.Firmicutes.Negativicutes.Selenomonadales	LDB1
416058	ENSG00000198728	rs7090600	0.083112569	0.063095021	0.001033713	0.000800967	-0.317169455	0.243222802	-0.299481897	0.209440018	0.180252581	0.128661519	0.087222642	0.059591061	0.111111744	0.035949098	0.487033011	0.710252514	Bacteria.Firmicutes.Clostridia.Clostridiales.Ruminococcaceae.Ruminococcus.2	LDB1
416059	ENSG00000198728	rs7090600	0.497444713	0.603051344	0.507534149	0.609712032	-0.152793542	0.085185817	-0.058904013	0.031175209	0.223942982	0.163025852	0.088403046	0.060778534	0.455539102	0.306865393	0.996423631	0.971636825	Bacteria.Bacteroidetes.Bacteroidia.Bacteroidales.Prevotellaceae.Prevotella.7	LDB1
416060	ENSG00000198728	rs7090600	0.717776404	0.992739083	0.868403643	0.592152373	-0.069939946	-0.001204549	-0.016120421	-0.034917371	0.19268025	0.131862703	0.096916724	0.064861017	0.299885306	0.233020232	0.999550314	0.996901429	Bacteria.Proteobacteria.Gammaproteobacteria.Pseudomonadales	LDB1
416061	ENSG00000198728	rs7090600	0.444991481	0.520293017	0.040580449	0.016008313	-0.136584702	0.07678727	-0.221795337	0.168098451	0.177752516	0.118801089	0.106180031	0.067991716	0.203423727	0.09786689	0.954222673	0.707683956	Bacteria.Firmicutes.Clostridia.Clostridiales.Ruminococcaceae.Flavonifractor	LDB1
416062	ENSG00000198728	rs7090600	0.592762036	0.327126171	0.65888833	0.196674405	-0.124092156	0.147847524	0.035574228	-0.066647262	0.230889161	0.149757086	0.08022094	0.051099586	0.36989564	0.134226533	0.998302481	0.99762474	Bacteria.Proteobacteria.Gammaproteobacteria.Enterobacteriales.Enterobacteriaceae.Escherichia.Shigella	LDB1
416063	ENSG00000198728	rs7090600	0.27431103	0.212623472	0.198696023	0.124695588	-0.244990101	0.193273382	0.139251908	-0.112881121	0.222242501	0.153567195	0.107255486	0.07258589	0.213337808	0.073018573	0.999513786	0.851375219	Bacteria.Firmicutes.Erysipelotrichia.Erysipelotrichales.Erysipelotrichaceae	LDB1
416064	ENSG00000198728	rs7090600	0.485487149	0.72343989	0.458678604	0.767094812	-0.160435851	0.055823123	0.074043877	-0.019053824	0.228719686	0.157081095	0.099334918	0.064067888	0.336091396	0.275753556	0.950932399	0.944423982	Bacteria.Proteobacteria.Betaproteobacteria.Burkholderiales	LDB1
416065	ENSG00000198728	rs7090600	0.703909571	0.147549273	0.768534353	0.179687879	-0.227527068	0.566588537	0.044706325	-0.131792037	0.59608768	0.386634112	0.151286891	0.09718437	0.802895659	0.469299012	0.924743847	0.99665811	Bacteria.Proteobacteria	LDB1
416066	ENSG00000198728	rs7090600	0.855955415	0.773803985	0.828942294	0.948735405	-0.040004811	0.041924656	0.027395896	0.005242763	0.219520932	0.145277013	0.126296771	0.081232867	0.397271301	0.213650092	0.843751644	0.873687018	Bacteria.Firmicutes.Clostridia.Clostridiales.Ruminococcaceae.Butyricicoccus	LDB1
416067	ENSG00000198728	rs7090600	0.033184596	0.015464904	0.003721383	0.000837745	-0.465578289	0.354721895	-0.42473382	0.324187766	0.214016668	0.142697431	0.141210195	0.092613737	0.076852434	0.017124189	0.543142359	0.737219687	Bacteria.Firmicutes.Clostridia.Clostridiales.Family.XIII	LDB1
416068	ENSG00000198728	rs7090600	0.691664759	0.949203223	0.143617383	0.403722398	0.082964427	0.010028273	0.174226197	-0.068441635	0.208275029	0.156813934	0.117716308	0.081440047	0.4748748	0.350770001	0.998330087	0.999834196	Bacteria.Actinobacteria.Coriobacteriia.Coriobacteriales.Coriobacteriaceae.Collinsella	LDB1
416069	ENSG00000198728	rs7090600	0.573135944	0.48595788	0.699860692	0.144630411	-0.098684694	0.082530423	0.036254464	-0.092047295	0.174273799	0.117784073	0.093634616	0.062351815	0.234677376	0.12548392	0.717001798	0.800981029	Bacteria.Firmicutes.Negativicutes.Selenomonadales.Veillonellaceae.Veillonella	LDB1
416070	ENSG00000198728	rs7090600	0.033603921	0.068271465	0.001976956	0.004028453	-0.445455114	0.257716615	-0.338599252	0.19636379	0.20527015	0.139038322	0.105082642	0.065887576	0.100136257	0.064383234	0.489006121	0.426758299	Bacteria.Firmicutes.Clostridia.Clostridiales.Lachnospiraceae..Eubacterium..xylanophilum.group	LDB1
416071	ENSG00000198728	rs7090600	0.77645099	0.75576179	0.969534537	0.895600251	-0.082704662	0.074195222	-0.004138279	0.011205225	0.290077614	0.237541253	0.107944149	0.085063409	0.518196541	0.358260334	0.999586829	0.996426659	Bacteria.Firmicutes.Negativicutes.Selenomonadales.Veillonellaceae.Megasphaera	LDB1
416072	ENSG00000198728	rs7090600	0.464320451	0.419255349	0.541522685	0.45908142	-0.208119756	0.161541604	-0.071308472	0.056984889	0.282759922	0.19874718	0.116194241	0.076517993	0.437808549	0.224748746	0.999469974	0.986131077	Bacteria.Bacteroidetes.Bacteroidia.Bacteroidales.Porphyromonadaceae.Barnesiella	LDB1
416073	ENSG00000198728	rs7090600	0.349002809	0.790971098	0.16165194	0.655102347	-0.205746435	0.043457418	0.146274326	-0.033390792	0.218129423	0.163295845	0.103344669	0.074413159	0.305714655	0.315351082	0.998793879	0.998019463	Bacteria.Firmicutes.Clostridia.Clostridiales.Lachnospiraceae.Blautia	LDB1
416074	ENSG00000198728	rs7090600	0.714188059	0.566417715	0.912071305	0.205753358	-0.073452849	-0.079393106	0.009834908	-0.078026063	0.199700462	0.137779547	0.088722274	0.061056983	0.447666393	0.195791362	0.998368957	0.997803387	Bacteria.Actinobacteria.Actinobacteria.Micrococcales	LDB1
416075	ENSG00000198728	rs7090600	0.721148225	0.83987342	0.423279084	0.668983667	-0.060267475	0.023041449	0.063504816	0.021661524	0.168132064	0.113586508	0.078814282	0.050438395	0.246619858	0.161345176	0.934169653	0.990835033	Bacteria.Bacteroidetes.Bacteroidia.Bacteroidales.Porphyromonadaceae.Parabacteroides	LDB1
416076	ENSG00000198728	rs7090600	0.530224839	0.932993529	0.356799538	0.587591792	-0.108865419	-0.009884189	0.074574342	0.027956734	0.172530562	0.117110603	0.080362051	0.051296936	0.250069684	0.270795461	0.857636173	0.996677764	Bacteria.Bacteroidetes.Bacteroidia.Bacteroidales.Porphyromonadaceae	LDB1
416077	ENSG00000198728	rs7090600	0.203099929	0.546531934	0.17144452	0.483695413	-0.37690207	0.131347805	0.121487379	-0.043284421	0.293188287	0.216712288	0.087868036	0.061453369	0.481171852	0.473934095	0.742289324	0.890273479	Bacteria.Firmicutes.Clostridia.Clostridiales.Lachnospiraceae..Eubacterium..rectale.group	LDB1
416078	ENSG00000198728	rs7090600	0.903544371	0.985925055	0.709479313	0.620485826	-0.025308697	0.00254066	0.032264425	-0.029250431	0.208041995	0.143473543	0.086229957	0.058794136	0.417986594	0.278463825	0.99830237	0.997282036	Bacteria.Firmicutes.Clostridia.Clostridiales.Clostridiaceae.1.Clostridium.sensu.stricto.1	LDB1
416079	ENSG00000198728	rs7090600	0.448405084	0.163145862	0.181466419	0.038592404	0.201646577	-0.245151725	0.173987027	-0.173816069	0.264411707	0.173829102	0.128831006	0.082350543	0.444160983	0.120447681	0.99946547	0.972078348	Bacteria.Firmicutes.Erysipelotrichia.Erysipelotrichales.Erysipelotrichaceae..Clostridium..innocuum.group	LDB1
416080	ENSG00000198728	rs7090600	0.107003575	0.598352738	0.0504239	0.40759707	-0.409862722	0.098823033	-0.206122574	0.060945444	0.250821671	0.186694676	0.10343496	0.073124282	0.274833137	0.384157082	0.999437234	0.98110946	Bacteria.Proteobacteria.Betaproteobacteria.Neisseriales.Neisseriaceae	LDB1
416081	ENSG00000198728	rs7090600	0.993848216	0.630766771	0.670278215	0.256176173	0.00159948	-0.07016626	0.037115597	-0.068259174	0.206665733	0.145302717	0.086784088	0.059593712	0.398558759	0.196301236	0.999305535	0.989974535	Bacteria.Proteobacteria.Gammaproteobacteria.Pseudomonadales.Pseudomonadaceae.Pseudomonas	LDB1
416082	ENSG00000198728	rs7090600	0.737025284	0.93550584	0.442690266	0.755215409	0.090945726	-0.015038778	0.092097365	-0.027355831	0.269696977	0.185141006	0.1192499	0.087379553	0.447057676	0.286168079	0.999550585	0.975879293	Bacteria.Firmicutes.Clostridia.Clostridiales.Lachnospiraceae.Lachnospiraceae.ND3007.group	LDB1
416083	ENSG00000198728	rs7090600	0.934091218	0.470624052	0.777857905	0.234350318	-0.020962431	-0.122201952	0.032913061	-0.09079398	0.25251507	0.168405476	0.116190471	0.075648764	0.660155541	0.250516469	0.999028109	0.997798285	Bacteria.Actinobacteria.Actinobacteria.Micrococcales.Micrococcaceae	LDB1
416084	ENSG00000198728	rs7090600	0.894331475	0.967724162	0.708493913	0.613579507	-0.027567116	0.005685856	0.032098647	-0.028948702	0.20674549	0.139988441	0.085482761	0.057055269	0.402135134	0.296453328	0.998115183	0.993943049	Bacteria.Firmicutes.Clostridia.Clostridiales.Clostridiaceae.1	LDB1
416085	ENSG00000198728	rs7090600	0.88173594	0.927337344	0.110202516	0.068125589	-0.026503496	0.010964842	0.197331442	-0.140461912	0.177463559	0.119776269	0.121879894	0.075738229	0.334422334	0.183465935	0.477428092	0.939271375	Bacteria.Actinobacteria.Actinobacteria.Bifidobacteriales.Bifidobacteriaceae	LDB1
416086	ENSG00000198728	rs7090600	0.667999846	0.752111591	0.770076241	0.352163797	-0.076987548	0.038231089	0.028679311	-0.058819112	0.178698213	0.120536055	0.097721555	0.062772433	0.264201011	0.165717523	0.999334555	0.984995763	Bacteria.Firmicutes.Erysipelotrichia.Erysipelotrichales.Erysipelotrichaceae.Erysipelotrichaceae.UCG.003	LDB1
416087	ENSG00000198728	rs7090600	0.876727323	0.844433071	0.392434149	0.49183326	-0.028908901	0.026469134	-0.073986858	0.039711843	0.185644085	0.134361194	0.085945716	0.057449387	0.376436372	0.251825843	0.999507593	0.935584968	Bacteria.Firmicutes.Clostridia.Clostridiales.Lachnospiraceae.Lachnoclostridium	LDB1
416088	ENSG00000198728	rs7090600	0.717390059	0.737530614	0.335759524	0.605518575	-0.066005388	0.041874397	-0.067323193	0.025253505	0.181580819	0.124425812	0.069430177	0.048660958	0.230781585	0.149126641	0.937508231	0.963833404	Bacteria.Firmicutes.Negativicutes.Selenomonadales.Veillonellaceae.Dialister	LDB1
416089	ENSG00000198728	rs7090600	0.76029052	0.813013452	0.928541629	0.845003139	-0.056263821	0.030449574	0.006859203	-0.010490221	0.183649138	0.128214896	0.076193952	0.053448334	0.25475078	0.202020445	0.99994518	0.999865593	Bacteria.Bacteroidetes.Bacteroidia.Bacteroidales.Prevotellaceae	LDB1
416090	ENSG00000198728	rs7090600	0.556086835	0.551867448	0.381923781	0.206646399	-0.108643898	0.073832268	-0.075920544	0.072870849	0.183619635	0.123459402	0.086249906	0.05713666	0.211496425	0.107373559	0.996546716	0.994860843	Bacteria.Firmicutes.Clostridia.Clostridiales.Ruminococcaceae.Ruminococcaceae.UCG.002	LDB1
416091	ENSG00000198728	rs7090600	0.636315423	0.670698991	0.103387469	0.154809477	-0.084260982	0.05105555	-0.125996825	0.070879323	0.177370638	0.119540955	0.076292432	0.049247852	0.243836948	0.169273952	0.931967708	0.914153444	Bacteria.Proteobacteria.Betaproteobacteria.Burkholderiales.Alcaligenaceae.Parasutterella	LDB1
416092	ENSG00000198728	rs7090600	0.699312131	0.990659256	0.053988046	0.195294427	0.074566506	0.001645104	0.276673477	-0.122712937	0.192213641	0.139989929	0.14101989	0.093792489	0.406857684	0.3288489	0.840360975	0.989731238	Bacteria.Actinobacteria.Coriobacteriia.Coriobacteriales.Coriobacteriaceae	LDB1
416093	ENSG00000198728	rs7090600	0.906990355	0.945412348	0.502321308	0.519082583	-0.022397734	0.00938966	0.068063362	-0.044046113	0.190968357	0.136616623	0.100902716	0.067947863	0.350699917	0.245140046	0.998970432	0.998994847	Bacteria.Firmicutes.Erysipelotrichia.Erysipelotrichales.Erysipelotrichaceae.Erysipelatoclostridium	LDB1
416094	ENSG00000198728	rs7090600	0.985665951	0.838212851	0.572464007	0.479100665	0.003798953	-0.032647608	0.057520617	-0.049534911	0.210652329	0.159266409	0.101401331	0.069591613	0.62701982	0.346368917	0.997152221	0.990360691	Bacteria.Firmicutes.Clostridia.Clostridiales.Family.XI	LDB1
416095	ENSG00000198728	rs7090600	0.881950146	0.927826674	0.109992758	0.067848821	-0.026453561	0.010890314	0.197449606	-0.140606729	0.177453045	0.119770985	0.121879579	0.075738203	0.335253073	0.183530137	0.477214467	0.938940281	Bacteria.Actinobacteria.Actinobacteria.Bifidobacteriales.Bifidobacteriaceae.Bifidobacterium	LDB1
416096	ENSG00000198728	rs7090600	0.962308164	0.846584486	0.759126228	0.595759201	-0.011039698	-0.033836979	0.031193263	-0.036869004	0.23272318	0.174201786	0.101308937	0.069160437	0.655544634	0.400038906	0.825878911	0.879737251	Bacteria.Firmicutes.Erysipelotrichia.Erysipelotrichales.Erysipelotrichaceae.Faecalitalea	LDB1
416097	ENSG00000198728	rs7090600	0.755889672	0.486498097	0.15258424	0.017618352	0.057927977	-0.086245084	-0.129698321	0.130877756	0.185560944	0.123238662	0.089622407	0.053756505	0.326243102	0.13030998	0.997528932	0.957821383	Bacteria.Bacteroidetes.Bacteroidia.Bacteroidales.Rikenellaceae.Alistipes	LDB1
416098	ENSG00000198728	rs7090600	0.673601646	0.999865939	0.838842059	0.776423502	-0.078408334	-2.33E-05	-0.014737665	-0.015761157	0.185321006	0.138227328	0.072180184	0.055273559	0.468976208	0.36654603	0.999814869	0.942552604	Bacteria.Actinobacteria.Actinobacteria.Corynebacteriales.Corynebacteriaceae	LDB1
416099	ENSG00000198728	rs7090600	0.707933732	0.959949291	0.041550872	0.181086954	0.071448755	0.006991593	0.313155278	-0.135202824	0.189894214	0.138699321	0.150660946	0.100024537	0.396758288	0.319586936	0.676372508	0.994989321	Bacteria.Actinobacteria.Coriobacteriia.Coriobacteriales	LDB1
416100	ENSG00000198728	rs7090600	0.470867339	0.352490221	0.431688918	0.186142245	-0.145664236	0.126143543	-0.082237235	0.089818471	0.20084919	0.134713736	0.103946108	0.067230092	0.236097295	0.07074954	0.999989953	0.96642863	Bacteria.Firmicutes.Clostridia.Clostridiales.Christensenellaceae	LDB1
416101	ENSG00000198728	rs7090600	0.532198041	0.404171468	0.62614975	0.392170697	-0.162029692	0.142404027	-0.053325558	0.059427115	0.258026129	0.169612173	0.108951157	0.06899399	0.380015538	0.162071122	0.978005773	0.963378715	Bacteria.Firmicutes.Clostridia.Clostridiales.Ruminococcaceae.Ruminococcus.1	LDB1
416102	ENSG00000198728	rs7090600	0.589119842	0.247278565	0.653169001	0.148286182	-0.126063053	0.178019783	0.034979066	-0.07399419	0.232260817	0.152502109	0.077487285	0.05058623	0.438349235	0.116964236	0.979988367	0.965530807	Bacteria.Proteobacteria.Gammaproteobacteria.Enterobacteriales.Enterobacteriaceae	LDB1
416103	ENSG00000198728	rs7090600	0.466229019	0.511184473	0.378030646	0.441023791	-0.148364054	0.089166107	-0.097867181	0.056130081	0.20244085	0.134982711	0.110272427	0.07241258	0.235599558	0.137723296	0.811290642	0.971972508	Bacteria.Firmicutes.Clostridia.Clostridiales.Peptostreptococcaceae.Intestinibacter	LDB1
416104	ENSG00000198728	rs7090600	0.26165982	0.131444061	0.254784701	0.071986432	-0.265968661	0.254199778	0.126394259	-0.149977675	0.234919479	0.166428196	0.110022811	0.082020116	0.270565878	0.070390781	0.925664213	0.949592213	Bacteria.Actinobacteria	LDB1
416105	ENSG00000198728	rs7090600	0.773083629	0.711228893	0.467203586	0.681366343	-0.053975137	0.049925606	0.063808885	-0.023472038	0.186423468	0.134278908	0.08725781	0.056912595	0.337361818	0.174353519	0.782571299	0.984009205	Bacteria.Firmicutes.Negativicutes.Selenomonadales.Acidaminococcaceae.Phascolarctobacterium	LDB1
416106	ENSG00000198728	rs7090600	0.728910963	0.913566763	0.053426994	0.306363628	0.063189538	-0.013183797	0.13936737	-0.047533843	0.181553505	0.120999406	0.070864224	0.046110307	0.306235399	0.189320637	0.481985156	0.828718726	Bacteria.Proteobacteria.Betaproteobacteria.Burkholderiales.Alcaligenaceae.Sutterella	LDB1
416107	ENSG00000198728	rs7090600	0.421493992	0.572457179	0.198440013	0.337450139	0.260235519	-0.144040371	0.155899553	-0.085867384	0.321725687	0.253919827	0.120008612	0.088867314	0.388339635	0.381604715	0.503002594	0.764530833	Bacteria.Firmicutes.Erysipelotrichia.Erysipelotrichales.Erysipelotrichaceae.Holdemanella	LDB1
416108	ENSG00000198728	rs7090600	0.543789185	0.570254191	0.123049646	0.165272806	-0.110169104	0.07110301	0.169030078	-0.095298002	0.180529911	0.124625771	0.108207721	0.067919393	0.251100319	0.113634569	0.760739436	0.968741411	Bacteria.Firmicutes.Clostridia.Clostridiales.Lachnospiraceae..Eubacterium..hallii.group	LDB1
416109	ENSG00000198728	rs7090600	0.60616594	0.223852234	0.780249015	0.187267757	-0.129579235	0.204752039	-0.036671829	0.113591976	0.250135938	0.166752144	0.130907042	0.085245188	0.423595831	0.118227823	0.99846362	0.992258538	Bacteria.Firmicutes.Clostridia.Clostridiales.Ruminococcaceae.Ruminiclostridium.9	LDB1
416110	ENSG00000198728	rs7090600	0.425771975	0.833073061	0.089721549	0.472985863	-0.153953454	0.032167419	0.128779188	-0.041500101	0.192103971	0.152021689	0.074777085	0.057497753	0.295787434	0.246690565	0.857636659	0.969189617	Bacteria.Firmicutes.Clostridia.Clostridiales.Ruminococcaceae.Subdoligranulum	LDB1
416111	ENSG00000198728	rs7090600	0.533607284	0.597017577	0.140884156	0.082362525	-0.112684931	0.064276793	-0.127332682	0.100255224	0.180066716	0.120987846	0.085435498	0.056834578	0.207735122	0.116248919	0.998880039	0.911592816	Bacteria.Proteobacteria.Deltaproteobacteria.Desulfovibrionales.Desulfovibrionaceae.Bilophila	LDB1
416112	ENSG00000198728	rs7090600	0.614542226	0.476823506	0.252401135	0.182110839	0.115269928	-0.120757372	0.096916431	-0.080601357	0.227805918	0.168773283	0.083936436	0.059771652	0.331982731	0.178394569	0.998735039	0.999709092	Bacteria.Bacteroidetes.Bacteroidia.Bacteroidales.Prevotellaceae.Prevotella.9	LDB1
416113	ENSG00000198728	rs7090600	0.094948093	0.153863369	0.037359073	0.061846967	-0.401224732	0.243846976	-0.251506119	0.147289583	0.236827224	0.169033407	0.118371392	0.077534224	0.181569368	0.132130599	0.939365139	0.798368496	Bacteria.Firmicutes.Clostridia.Clostridiales.Ruminococcaceae.Ruminiclostridium.6	LDB1
416114	ENSG00000198728	rs7090600	0.435209824	0.369847562	0.417071556	0.284132438	-0.187675164	0.138241121	-0.091047003	0.075911451	0.239049153	0.153103073	0.111489629	0.070297122	0.322329831	0.139300186	0.91295177	0.906546295	Bacteria.Firmicutes.Clostridia.Clostridiales.Ruminococcaceae.Ruminococcaceae.UCG.003	LDB1
416115	ENSG00000198728	rs7090600	0.827250966	0.857023766	0.523518749	0.560197192	0.057705608	-0.03173548	0.067016964	-0.039098064	0.263379776	0.175460017	0.104494195	0.066775329	0.467518611	0.301618772	0.89708055	0.926870238	Bacteria.Firmicutes.Clostridia.Clostridiales.Lachnospiraceae.Lachnospiraceae.UCG.010	LDB1
416116	ENSG00000198728	rs7090600	0.880939362	0.923966922	0.194568483	0.093660589	-0.026757334	0.011517863	-0.127035402	0.107222886	0.177955407	0.1202238	0.09693648	0.063037203	0.285635619	0.206121181	0.941705538	0.87312723	Bacteria.Firmicutes.Clostridia.Clostridiales.Lachnospiraceae.Coprococcus.1	LDB1
416117	ENSG00000198728	rs7090600	0.23749736	0.287433249	0.25721024	0.292098095	-0.513468227	0.327124316	0.103987328	-0.065214282	0.430731934	0.3050313	0.090985729	0.061405993	0.762635597	0.505082042	0.99911693	0.98634337	Bacteria.Bacteroidetes.Bacteroidia.Bacteroidales.Bacteroidaceae.Bacteroides	LDB1
416118	ENSG00000198728	rs7090600	0.903424367	0.954413796	0.918830847	0.765836092	-0.035226332	-0.011718432	0.011150315	-0.022367963	0.289205101	0.204215758	0.108999083	0.074794938	0.637675943	0.439027153	0.986439568	0.979204363	Bacteria.Proteobacteria.Deltaproteobacteria.Desulfovibrionales.Desulfovibrionaceae.Desulfovibrio	LDB1
416119	ENSG00000198728	rs7090600	0.713867429	0.718077407	0.686585811	0.254158132	-0.064292974	0.042697571	0.035488068	-0.067053847	0.174591904	0.117760514	0.087565317	0.058290868	0.240008146	0.13995663	0.8744889	0.884214025	Bacteria.Proteobacteria.Gammaproteobacteria.Pasteurellales.Pasteurellaceae.Haemophilus	LDB1
416120	ENSG00000198729	rs9397120	0.148832412	0.271964419	0.528089362	0.700238707	1.349749444	-0.644827342	-0.117802055	0.044855164	0.924020294	0.582073425	0.185725105	0.11600141	0.689965162	0.527166482	0.956359196	0.939156644	Bacteria.Firmicutes.Clostridia.Clostridiales.Ruminococcaceae	PPP1R14C
416121	ENSG00000198729	rs9397120	0.088829958	0.06170613	0.903772109	0.786563552	0.847524055	-0.53594659	0.02402288	0.029658656	0.490724975	0.281969246	0.19794204	0.109087603	0.161595799	0.044965632	0.972956229	0.931534808	Bacteria.Proteobacteria.Betaproteobacteria	PPP1R14C
416122	ENSG00000198729	rs9397120	0.198335229	0.250180526	0.371724004	0.425249602	2.602500405	-1.38714214	-0.29930119	0.157860529	2.002883372	1.195691332	0.332788914	0.196755981	0.999415694	0.770602659	0.990344402	0.933994762	Bacteria.Firmicutes	PPP1R14C
416123	ENSG00000198729	rs9397120	0.021703942	0.021901217	0.663059259	0.89199805	0.822369006	-0.462967487	0.087771929	-0.015066757	0.349752918	0.197206612	0.200546659	0.110540132	0.034843519	0.01147521	0.70902197	0.923543112	Bacteria.Firmicutes.Bacilli.Lactobacillales.Streptococcaceae.Streptococcus	PPP1R14C
416124	ENSG00000198729	rs9397120	0.006292205	0.008681877	0.095327374	0.197626436	0.982792486	-0.528038611	0.289277945	-0.126090287	0.348207357	0.195209573	0.170949502	0.096883864	0.011380327	0.004374865	0.675877311	0.833189375	Bacteria.Proteobacteria.Gammaproteobacteria.Pasteurellales.Pasteurellaceae	PPP1R14C
416125	ENSG00000198729	rs9397120	0.036742253	0.044208599	0.648634241	0.66691144	0.785472215	-0.424138543	-0.074707256	0.038592355	0.368439066	0.206764043	0.163204734	0.089266121	0.043544685	0.015257754	0.826114043	0.87724048	Bacteria.Fusobacteria.Fusobacteriia.Fusobacteriales	PPP1R14C
416126	ENSG00000198729	rs9397120	0.027786393	0.037941755	0.979688713	0.770823151	0.845735432	-0.442429284	-0.005893938	0.036436727	0.375877423	0.208886169	0.230629674	0.124570687	0.03734821	0.012751653	0.878643157	0.997649073	Bacteria.Firmicutes.Clostridia.Clostridiales.Ruminococcaceaencultured	PPP1R14C
416127	ENSG00000198729	rs9397120	0.018138989	0.026987499	0.591045899	0.923432565	0.935818677	-0.487040243	-0.091860255	-0.009153766	0.386205479	0.21530098	0.170126007	0.094878388	0.027588987	0.011286618	0.906867998	0.962331994	Bacteria.Proteobacteria.Deltaproteobacteria	PPP1R14C
416128	ENSG00000198729	rs9397120	0.016359703	0.022187897	0.588247995	0.755699913	0.864192993	-0.462286499	0.131840213	-0.041103501	0.3507521	0.197359181	0.242336038	0.131561315	0.024897399	0.008275493	0.998239218	0.993431763	Bacteria.Firmicutes.Clostridia.Clostridiales.Ruminococcaceae.Flavonifractor	PPP1R14C
416129	ENSG00000198729	rs9397120	0.036842878	0.036973554	0.979247637	0.928456023	0.828659087	-0.465278864	0.006179724	0.01158496	0.388911318	0.218523839	0.236671798	0.12853457	0.076540059	0.03031735	0.84042518	0.992350325	Bacteria.Firmicutes.Bacilli	PPP1R14C
416130	ENSG00000198729	rs9397120	0.27312473	0.28553337	0.598221272	0.638750263	0.613024285	-0.338570929	-0.131539724	0.06458138	0.554718368	0.314451838	0.248412996	0.136933896	0.261102465	0.171709505	0.963485106	0.975753363	Bacteria.Firmicutes.Bacilli.Lactobacillales.Carnobacteriaceae.Granulicatella	PPP1R14C
416131	ENSG00000198729	rs9397120	0.039304245	0.04326705	0.14471824	0.148073977	2.562196459	-1.413495633	-0.308003653	0.171423232	1.21849155	0.685897811	0.208684619	0.117131446	0.687951829	0.298467752	0.998912436	0.981117471	Bacteria.Bacteroidetes.Bacteroidia.Bacteroidales	PPP1R14C
416132	ENSG00000198729	rs9397120	0.163609185	0.165061172	0.993938787	0.958023226	0.835767788	-0.44276011	-0.002859414	0.010305102	0.593277962	0.315397199	0.374980203	0.195044283	0.132864254	0.065098824	0.999495953	0.999631787	Bacteria.Firmicutes.Bacilli.Bacillales	PPP1R14C
416133	ENSG00000198729	rs9397120	0.06920031	0.046573109	0.903634277	0.742558445	0.856706685	-0.541700233	0.022454764	0.033811141	0.463785389	0.267076681	0.184755227	0.102504801	0.114048087	0.038814531	0.990377206	0.936820247	Bacteria.Proteobacteria.Betaproteobacteria.Burkholderiales	PPP1R14C
416134	ENSG00000198729	rs9397120	0.044832181	0.073464931	0.686580988	0.924027489	0.956776451	-0.476728579	-0.072222993	0.009588761	0.467830682	0.262098464	0.1782043	0.100167816	0.081528636	0.038549831	0.99786128	0.999462671	Bacteria.Firmicutes.Clostridia.Clostridiales.Lachnospiraceae.Anaerostipes	PPP1R14C
416135	ENSG00000198729	rs9397120	0.147469506	0.263853368	0.980616118	0.664423669	0.825830519	-0.358373488	0.00544893	0.055479251	0.563425329	0.318009102	0.223419897	0.127312377	0.233654481	0.144762972	0.999274386	0.998480911	Bacteria.Firmicutes.Clostridia.Clostridiales.Ruminococcaceae.Ruminococcaceae.UCG.013	PPP1R14C
416136	ENSG00000198729	rs9397120	0.055576885	0.069609758	0.926535699	0.670189015	0.812432365	-0.427364538	0.014253909	-0.036460338	0.416896828	0.231706231	0.154001023	0.08522742	0.049137044	0.027986841	0.996033175	0.963662326	Bacteria.Firmicutes.Clostridia.Clostridiales.Lachnospiraceae.Lachnospiraceae.NK4A136.group	PPP1R14C
416137	ENSG00000198729	rs9397120	0.024723751	0.041734654	0.823767137	0.954065962	0.886889591	-0.444769313	0.033039556	0.004636871	0.385897973	0.214180198	0.147768617	0.080193622	0.050016921	0.032954527	0.93214298	0.874416612	Bacteria.Firmicutes.Clostridia.Clostridiales.Lachnospiraceae.Tyzzerella	PPP1R14C
416138	ENSG00000198729	rs9397120	0.298960746	0.357781858	0.305383254	0.286250178	0.498841515	-0.250543335	0.213617679	-0.127896124	0.476490101	0.270543729	0.206797329	0.118963464	0.242812762	0.1272369	0.993501001	0.863527792	Bacteria.Firmicutes.Erysipelotrichia.Erysipelotrichales	PPP1R14C
416139	ENSG00000198729	rs9397120	0.086433128	0.104274242	0.747827747	0.744075584	0.978505743	-0.534744415	0.06458703	-0.038029935	0.562200477	0.324642036	0.200051353	0.116003961	0.209651136	0.095150694	0.999469974	0.995085677	Bacteria.Bacteroidetes.Bacteroidia.Bacteroidales.Porphyromonadaceae.Barnesiella	PPP1R14C
416140	ENSG00000198729	rs9397120	0.014635477	0.015320212	0.496738311	0.383530842	1.009885927	-0.586712016	-0.135410217	0.094933576	0.402781904	0.235674865	0.198138258	0.108216752	0.036011967	0.014001337	0.999507593	0.935584968	Bacteria.Firmicutes.Clostridia.Clostridiales.Lachnospiraceae.Lachnoclostridium	PPP1R14C
416141	ENSG00000198729	rs9397120	0.518381603	0.473768135	0.437132724	0.520081035	0.415629925	-0.251913166	-0.178584802	0.080587884	0.640095204	0.349641942	0.228430183	0.124617665	0.416140584	0.249502958	0.84853439	0.909473258	Bacteria.Firmicutes.Clostridia.Clostridiales.Ruminococcaceae.Ruminococcaceae.UCG.014	PPP1R14C
416142	ENSG00000198729	rs9397120	0.025505965	0.025902906	0.97058445	0.883612938	0.820268117	-0.458307767	0.007004329	0.015626386	0.358908542	0.201092449	0.189227365	0.106332124	0.04788925	0.015334222	0.714140858	0.910444892	Bacteria.Firmicutes.Bacilli.Lactobacillales	PPP1R14C
416143	ENSG00000198729	rs9397120	0.027997724	0.048370858	0.792882857	0.475078356	0.831752755	-0.414808025	0.037461834	-0.057780184	0.370181429	0.20622949	0.142097548	0.080434854	0.041175338	0.028216086	0.905807925	0.994448463	Bacteria.Bacteroidetes.Bacteroidia.Bacteroidales.Porphyromonadaceae	PPP1R14C
416144	ENSG00000198729	rs9397120	0.087506247	0.181343249	0.456640013	0.719547588	1.322223128	-0.591885174	-0.120660567	0.033383201	0.762328817	0.438143919	0.161139252	0.092575967	0.406086647	0.274955156	0.999785669	0.999420701	Bacteria.Firmicutes.Clostridia.Clostridiales.Ruminococcaceae.Faecalibacterium	PPP1R14C
416145	ENSG00000198729	rs9397120	0.02128137	0.017527649	0.658604173	0.418896907	0.991695564	-0.590542848	-0.073101021	0.074524512	0.420348184	0.242355507	0.164698273	0.0916177	0.045928952	0.017045868	0.943988959	0.910103475	Bacteria.Proteobacteria.Betaproteobacteria.Burkholderiales.Alcaligenaceae	PPP1R14C
416146	ENSG00000198729	rs9397120	0.268058471	0.319400123	0.292015435	0.292844861	0.514800457	-0.264269285	0.210286959	-0.12210833	0.460891631	0.263410859	0.197972724	0.115157178	0.211303204	0.098194219	0.999513786	0.883840942	Bacteria.Firmicutes.Erysipelotrichia.Erysipelotrichales.Erysipelotrichaceae	PPP1R14C
416147	ENSG00000198729	rs9397120	0.123506787	0.192667359	0.815572758	0.699675227	0.740040602	-0.365041049	-0.037812714	0.035662011	0.474339051	0.277349371	0.161470903	0.092044634	0.17769421	0.119620705	0.999614985	0.99936283	Bacteria.Firmicutes.Clostridia.Clostridiales.Lachnospiraceae.Tyzzerella.4	PPP1R14C
416148	ENSG00000198729	rs9397120	0.10292404	0.107276371	0.154179493	0.170910608	0.623140153	-0.343971079	-0.440572444	0.229443909	0.376800625	0.210665178	0.305640642	0.165739821	0.110814504	0.047033064	0.712452263	0.698248322	Bacteria.Firmicutes.Clostridia.Clostridiales.Ruminococcaceae.Butyricicoccus	PPP1R14C
416149	ENSG00000198729	rs9397120	0.810528331	0.542635939	0.734983902	0.961826178	0.347217126	-0.480044927	0.118095926	0.009086643	1.442488392	0.784378435	0.347405934	0.189131248	0.823155884	0.664437497	0.921846173	0.998393433	Bacteria.Proteobacteria	PPP1R14C
416150	ENSG00000198729	rs9397120	0.296419234	0.244504844	0.723476038	0.927706227	0.650075914	-0.400208685	-0.089543246	0.012910837	0.617663275	0.340813598	0.252000777	0.141755333	0.319264898	0.142945755	0.998330087	0.999834196	Bacteria.Actinobacteria.Coriobacteriia.Coriobacteriales.Coriobacteriaceae.Collinsella	PPP1R14C
416151	ENSG00000198729	rs9397120	0.124523506	0.12728452	0.217551749	0.220883706	0.611968945	-0.334792834	-0.226096074	0.121819931	0.393331166	0.216785172	0.181610272	0.098569349	0.106505869	0.039263843	0.63596184	0.860274908	Bacteria.Firmicutes.Clostridia.Clostridiales.Lachnospiraceae.Lachnospira	PPP1R14C
416152	ENSG00000198729	rs9397120	0.027251742	0.042871261	0.383470749	0.308606155	0.793154066	-0.412885107	-0.168125148	0.107920445	0.351248794	0.199960404	0.191624991	0.105178786	0.037325667	0.014365076	0.679173939	0.869357444	Bacteria.Firmicutes.Clostridia.Clostridiales.Peptostreptococcaceae	PPP1R14C
416153	ENSG00000198729	rs9397120	0.023328398	0.035354227	0.433814052	0.622068203	1.075667559	-0.550119726	-0.143339026	0.049139665	0.463251302	0.25605768	0.182020112	0.099221839	0.045130348	0.020127576	0.919919759	0.922426959	Bacteria.Firmicutes.Clostridia.Clostridiales.Lachnospiraceae.Roseburia	PPP1R14C
416154	ENSG00000198729	rs9397120	0.039301542	0.043261541	0.144710498	0.14805792	2.5622309	-1.413532256	-0.308009318	0.171429529	1.218490628	0.685896949	0.20868437	0.117131036	0.689381861	0.298741993	0.998947111	0.981145089	Bacteria.Bacteroidetes	PPP1R14C
416155	ENSG00000198729	rs9397120	0.024943063	0.024724903	0.831091955	0.954715628	0.809805487	-0.45488473	0.042379599	0.00622706	0.352914069	0.197928307	0.197898736	0.109242363	0.037250133	0.011733559	0.755895481	0.957710095	Bacteria.Firmicutes.Bacilli.Lactobacillales.Streptococcaceae	PPP1R14C
416156	ENSG00000198729	rs9397120	0.051962705	0.069529314	0.690199162	0.798689949	0.969059736	-0.49978181	0.099476795	-0.034323715	0.489611244	0.270888956	0.248480895	0.134038119	0.087643533	0.044053696	0.899278579	0.99827201	Bacteria.Firmicutes.Clostridia.Clostridiales.Ruminococcaceae..Eubacterium..coprostanoligenes.group	PPP1R14C
416157	ENSG00000198729	rs9397120	0.017072461	0.024143697	0.594067779	0.903668832	0.94124015	-0.494103152	-0.090713819	-0.011438654	0.38464092	0.214085377	0.16938351	0.094149869	0.023613285	0.010192792	0.972085394	0.961745829	Bacteria.Proteobacteria.Deltaproteobacteria.Desulfovibrionales.Desulfovibrionaceae	PPP1R14C
416158	ENSG00000198729	rs9397120	0.008889248	0.01366186	0.411441188	0.154900239	0.938739568	-0.49663835	-0.118474684	0.111482793	0.34816543	0.195997968	0.143327391	0.077476961	0.015563936	0.008145471	0.973523722	0.914153444	Bacteria.Proteobacteria.Betaproteobacteria.Burkholderiales.Alcaligenaceae.Parasutterella	PPP1R14C
416159	ENSG00000198729	rs9397120	0.028489482	0.041157531	0.576323555	0.794233487	0.979453017	-0.505748418	0.089946493	-0.022866911	0.437328768	0.242833074	0.160174961	0.087319988	0.037392561	0.018939961	0.998409995	0.996467843	Bacteria.Verrucomicrobia	PPP1R14C
416160	ENSG00000198729	rs9397120	0.069625772	0.148080298	0.517221484	0.362242768	0.704086228	-0.328411429	-0.108823838	0.087959286	0.381760179	0.224403159	0.167130019	0.095872729	0.101110789	0.069238858	0.99830237	0.997282036	Bacteria.Firmicutes.Clostridia.Clostridiales.Clostridiaceae.1.Clostridium.sensu.stricto.1	PPP1R14C
416161	ENSG00000198729	rs9397120	0.021850193	0.023264625	0.536821251	0.448899236	0.981647062	-0.545853833	0.121885832	-0.083904676	0.41797647	0.234966754	0.196313503	0.110141525	0.038829935	0.009346374	0.999417824	0.997023453	Bacteria.Firmicutes.Clostridia.Clostridiales.Christensenellaceae.Christensenellaceae.R.7.group	PPP1R14C
416162	ENSG00000198729	rs9397120	0.015218096	0.021613296	0.488158536	0.749176874	0.969292116	-0.508891513	-0.161637269	0.040988183	0.388945425	0.216275615	0.231854974	0.127663853	0.022960833	0.009625574	0.997048205	0.999513539	Bacteria.Firmicutes.Clostridia.Clostridiales.Lachnospiraceae.Dorea	PPP1R14C
416163	ENSG00000198729	rs9397120	0.279277097	0.238009427	0.354219831	0.469981683	0.53742452	-0.335423958	-0.294709422	0.124049536	0.492636592	0.281686856	0.315872318	0.170703422	0.276536483	0.11375214	0.999550585	0.961798062	Bacteria.Firmicutes.Clostridia.Clostridiales.Lachnospiraceae.Lachnospiraceae.ND3007.group	PPP1R14C
416164	ENSG00000198729	rs9397120	0.349179238	0.405694689	0.246338974	0.219401849	0.451003777	-0.224706106	-0.222295412	0.136272033	0.478323989	0.268512975	0.190049044	0.109905447	0.251614132	0.136602812	0.911591624	0.852044978	Bacteria.Firmicutes.Clostridia.Clostridiales.Ruminococcaceae.Ruminococcaceae.UCG.005	PPP1R14C
416165	ENSG00000198729	rs9397120	0.146618421	0.119436484	0.639113711	0.537019346	1.158745324	-0.664055124	0.123948082	-0.087052346	0.788868379	0.420924593	0.263096419	0.140277925	0.269360533	0.121544965	0.984987993	0.971423926	Bacteria.Proteobacteria.Deltaproteobacteria.Desulfovibrionales.Desulfovibrionaceae.Desulfovibrio	PPP1R14C
416166	ENSG00000198729	rs9397120	0.059560091	0.109594173	0.58690381	0.468331253	0.73301755	-0.361339573	-0.091320029	0.069361492	0.382364532	0.222788807	0.167251443	0.095092509	0.087734675	0.058664143	0.998115183	0.993943049	Bacteria.Firmicutes.Clostridia.Clostridiales.Clostridiaceae.1	PPP1R14C
416167	ENSG00000198729	rs9397120	0.072050655	0.050769777	0.981989704	0.676965984	0.866830016	-0.561674038	-0.005372397	-0.058658323	0.474163536	0.282290428	0.237085265	0.140175088	0.156412524	0.05319281	0.969397759	0.996667742	Bacteria.Firmicutes.Clostridia.Clostridiales.Family.XIII.Family.XIII.AD3011.group	PPP1R14C
416168	ENSG00000198729	rs9397120	0.024340264	0.065353115	0.262826066	0.530972684	1.359779912	-0.628804523	0.223499858	-0.07109805	0.590014677	0.335535211	0.197896224	0.11288242	0.107758773	0.080323818	0.996423631	0.971636825	Bacteria.Bacteroidetes.Bacteroidia.Bacteroidales.Prevotellaceae.Prevotella.7	PPP1R14C
416169	ENSG00000198729	rs9397120	0.045490111	0.087617974	0.538799655	0.760795884	1.051983458	-0.508132889	0.131930755	-0.036491668	0.516009352	0.293070092	0.213531632	0.11937119	0.108072336	0.054256069	0.978617443	0.997803387	Bacteria.Actinobacteria.Actinobacteria.Micrococcales	PPP1R14C
416170	ENSG00000198729	rs9397120	0.033860528	0.045172954	0.893210095	0.878126625	0.863484031	-0.469014539	0.024735341	-0.015904841	0.398496622	0.229707911	0.183548178	0.103318304	0.049362681	0.022680632	0.999550314	0.996901429	Bacteria.Proteobacteria.Gammaproteobacteria.Pseudomonadales	PPP1R14C
416171	ENSG00000198729	rs9397120	0.142076753	0.130798578	0.601583749	0.705170531	0.674451943	-0.382758135	0.083076335	-0.033846825	0.453912648	0.250170493	0.158345938	0.089072179	0.162535488	0.069302581	0.998302481	0.99762474	Bacteria.Proteobacteria.Gammaproteobacteria.Enterobacteriales.Enterobacteriaceae.Escherichia.Shigella	PPP1R14C
416172	ENSG00000198729	rs9397120	0.488767647	0.376425772	0.394802174	0.559110654	0.409311725	-0.287663363	0.154009753	-0.058879751	0.587949066	0.323031425	0.179805931	0.100281718	0.476676361	0.219858583	0.804310985	0.995251343	Bacteria.Proteobacteria.Gammaproteobacteria	PPP1R14C
416173	ENSG00000198729	rs9397120	0.029167618	0.129738431	0.213524913	0.570022062	1.533977109	-0.628812859	-0.231934014	0.062471937	0.687942542	0.409839664	0.184653062	0.109431606	0.226234201	0.229144539	0.749243804	0.89747881	Bacteria.Firmicutes.Clostridia.Clostridiales.Lachnospiraceae..Eubacterium..rectale.group	PPP1R14C
416174	ENSG00000198729	rs9397120	0.283319494	0.304164077	0.58178946	0.605839433	0.600126718	-0.325783482	-0.137589549	0.071242706	0.554796261	0.314581464	0.248579681	0.137399992	0.271301151	0.168321404	0.988161388	0.950695192	Bacteria.Firmicutes.Bacilli.Lactobacillales.Carnobacteriaceae	PPP1R14C
416175	ENSG00000198729	rs9397120	0.097564035	0.113932895	0.699359738	0.680027843	1.035399615	-0.574489798	0.08462998	-0.052467506	0.61608183	0.35860937	0.218191096	0.126653926	0.297043337	0.126429248	0.996483139	0.880926995	Bacteria.Bacteroidetes.Bacteroidia.Bacteroidales.Porphyromonadaceae.Butyricimonas	PPP1R14C
416176	ENSG00000198729	rs9397120	0.029010115	0.041485989	0.57268522	0.788226367	0.987542658	-0.509762614	0.091653999	-0.023736108	0.44243408	0.245169355	0.161667366	0.088006679	0.038471724	0.018777571	0.99894297	0.998882343	Bacteria.Verrucomicrobia.Verrucomicrobiae.Verrucomicrobiales.Verrucomicrobiaceae.Akkermansia	PPP1R14C
416177	ENSG00000198729	rs9397120	0.059243165	0.091797812	0.768815659	0.890426588	0.91729537	-0.465396883	-0.064164141	0.016530952	0.477877576	0.272020075	0.217404581	0.119532035	0.101549542	0.052676779	0.998997514	0.969189617	Bacteria.Firmicutes.Clostridia.Clostridiales.Ruminococcaceae.Subdoligranulum	PPP1R14C
416178	ENSG00000198729	rs9397120	0.037507853	0.026915791	0.569867268	0.392971293	1.029165943	-0.621958622	0.10439658	-0.088336892	0.484768233	0.274809103	0.182797126	0.102732392	0.131839293	0.045956517	0.798410269	0.840096361	Bacteria.Firmicutes.Erysipelotrichia.Erysipelotrichales.Erysipelotrichaceae.Faecalitalea	PPP1R14C
416179	ENSG00000198729	rs9397120	0.157247352	0.16206628	0.26019998	0.335103135	0.588896186	-0.324259783	-0.189042834	0.088136572	0.411627501	0.2293234	0.16645861	0.0907707	0.105269693	0.050151398	0.608428613	0.933460607	Bacteria.Firmicutes.Negativicutes.Selenomonadales.Acidaminococcaceae	PPP1R14C
416180	ENSG00000198729	rs9397120	0.023897255	0.03521398	0.639136814	0.692823755	0.921826186	-0.488312928	0.08975267	-0.041570819	0.398685048	0.227109343	0.190525227	0.104775467	0.053102324	0.023700581	0.89348024	0.93463821	Bacteria.Firmicutes.Clostridia.Clostridiales.Ruminococcaceae.Ruminococcus.2	PPP1R14C
416181	ENSG00000198729	rs9397120	0.02227775	0.028839379	0.921853557	0.986310695	0.841089149	-0.452019839	-0.02609906	0.002589297	0.359328721	0.202288284	0.265032219	0.150339713	0.022997225	0.010447981	0.980177846	0.966237168	Bacteria.Firmicutes.Clostridia.Clostridiales.Ruminococcaceae.Ruminiclostridium.5	PPP1R14C
416182	ENSG00000198729	rs9397120	0.0090413	0.00914384	0.215813231	0.110127653	1.003943998	-0.556419599	0.195455361	-0.137423085	0.373219381	0.207173216	0.156398583	0.08485986	0.019344827	0.005463696	0.622678731	0.743327224	Bacteria.Proteobacteria.Betaproteobacteria.Burkholderiales.Alcaligenaceae.Sutterella	PPP1R14C
416183	ENSG00000198729	rs9397120	0.037868067	0.044149452	0.885700549	0.872678577	0.864552946	-0.468727104	0.021871538	-0.013773694	0.408023557	0.228434859	0.151566234	0.085614184	0.08810297	0.034716509	0.996868779	0.999640265	Bacteria.Firmicutes.Clostridia.Clostridiales.Ruminococcaceae.Ruminococcus.1	PPP1R14C
416184	ENSG00000198729	rs9397120	0.00853778	0.004743111	0.300065436	0.134499248	1.114153921	-0.703988717	-0.273261969	0.228078332	0.410949853	0.240837294	0.261620272	0.150527905	0.03894465	0.00744662	0.925664213	0.949592213	Bacteria.Actinobacteria	PPP1R14C
416185	ENSG00000198729	rs9397120	0.021281906	0.027619454	0.156456131	0.156260897	0.818692679	-0.440071919	0.310139074	-0.166671226	0.347019261	0.19536748	0.216361863	0.116218959	0.026678034	0.010262807	0.996546716	0.994860843	Bacteria.Firmicutes.Clostridia.Clostridiales.Ruminococcaceae.Ruminococcaceae.UCG.002	PPP1R14C
416186	ENSG00000198729	rs9397120	0.02468577	0.044532319	0.305141571	0.36576384	1.250955967	-0.665103095	-0.250022043	0.126396493	0.544159033	0.324741865	0.241917488	0.138789382	0.124138926	0.071873319	0.995261573	0.969568167	Bacteria.Firmicutes.Clostridia.Clostridiales.Lachnospiraceae.Lachnospiraceae.UCG.008	PPP1R14C
416187	ENSG00000198729	rs9397120	0.121388592	0.11650266	0.652310674	0.829256898	0.714006161	-0.416030669	-0.108558934	0.030203241	0.455019032	0.261573355	0.239848559	0.13949948	0.157360307	0.068068367	0.873638766	0.994506574	Bacteria.Firmicutes.Clostridia.Clostridiales.Family.XIII	PPP1R14C
416188	ENSG00000198729	rs9397120	0.016437526	0.011362026	0.414318822	0.219297007	0.970522755	-0.573243532	0.141681821	-0.121031113	0.394206367	0.220113176	0.172467071	0.097590959	0.047232028	0.010612993	0.768880563	0.961152204	Bacteria.Bacteroidetes.Bacteroidia.Bacteroidales.Porphyromonadaceae.Odoribacter	PPP1R14C
416189	ENSG00000198729	rs9397120	0.092469039	0.077546899	0.440321135	0.376807352	1.431632378	-0.80952125	0.226561494	-0.137729413	0.838541336	0.451477218	0.29183252	0.15478763	0.187981326	0.122513798	0.639975251	0.789481223	Bacteria.Firmicutes.Erysipelotrichia.Erysipelotrichales.Erysipelotrichaceae.Holdemanella	PPP1R14C
416190	ENSG00000198729	rs9397120	0.040647996	0.05701646	0.726943887	0.760141302	0.92547095	-0.496710395	0.062755329	-0.030956533	0.44320434	0.25642103	0.178952312	0.100979445	0.068454991	0.034751066	0.999305535	0.994727898	Bacteria.Proteobacteria.Gammaproteobacteria.Pseudomonadales.Pseudomonadaceae.Pseudomonas	PPP1R14C
416191	ENSG00000198729	rs9397120	0.041474381	0.04059814	0.637851508	0.846356965	0.774366991	-0.439049852	-0.070249205	0.016498341	0.372408411	0.210205356	0.148552801	0.084810456	0.065320679	0.017909559	0.947501839	0.950167126	Bacteria.Firmicutes.Clostridia.Clostridiales.Lachnospiraceae..Eubacterium..eligens.group	PPP1R14C
416192	ENSG00000198729	rs9397120	0.876856953	0.977705488	0.027616891	0.055476922	-0.083059183	-0.008317688	0.466341077	-0.218573226	0.533946672	0.296511739	0.207025984	0.112112911	0.483040758	0.363886963	0.651821342	0.646237272	Bacteria.Firmicutes.Negativicutes.Selenomonadales.Veillonellaceae	PPP1R14C
416193	ENSG00000198729	rs9397120	0.055476747	0.089188429	0.428926476	0.581321617	1.25552243	-0.613106358	0.189202976	-0.071306082	0.643995483	0.355402093	0.237713213	0.128667145	0.15970074	0.093305458	0.999586829	0.996426659	Bacteria.Firmicutes.Negativicutes.Selenomonadales.Veillonellaceae.Megasphaera	PPP1R14C
416194	ENSG00000198729	rs9397120	0.045481364	0.055315362	0.957389335	0.961719099	0.847418008	-0.456655096	-0.010342358	0.005258117	0.415650411	0.234072961	0.192834623	0.109137146	0.053236151	0.023660392	0.929687786	0.93001712	Bacteria.Firmicutes.Clostridia.Clostridiales.Lachnospiraceaencultured	PPP1R14C
416195	ENSG00000198729	rs9397120	0.059752852	0.061435977	0.297324173	0.219974637	0.7136981	-0.396236904	0.18268231	-0.120660309	0.372576041	0.208243565	0.173901995	0.097436712	0.057639913	0.022229338	0.999334555	0.984995763	Bacteria.Firmicutes.Erysipelotrichia.Erysipelotrichales.Erysipelotrichaceae.Erysipelotrichaceae.UCG.003	PPP1R14C
416196	ENSG00000198729	rs9397120	0.017940141	0.019448711	0.470619141	0.396708716	0.99727434	-0.554093695	0.154457061	-0.100873299	0.410827192	0.231318935	0.212853603	0.118248112	0.033485133	0.008316405	0.999989953	0.995249858	Bacteria.Firmicutes.Clostridia.Clostridiales.Christensenellaceae	PPP1R14C
416197	ENSG00000198729	rs9397120	0.038765051	0.099622093	0.52321373	0.965078697	1.063142533	-0.474774829	-0.139605263	0.005436064	0.504157293	0.284267333	0.217515045	0.123693618	0.09428116	0.07413919	0.998793879	0.998376616	Bacteria.Firmicutes.Clostridia.Clostridiales.Lachnospiraceae.Blautia	PPP1R14C
416198	ENSG00000198729	rs9397120	0.032386093	0.038910966	0.584592045	0.588772626	0.995264167	-0.540391062	0.089932633	-0.051494195	0.455340008	0.256459147	0.163695448	0.094785253	0.051339265	0.023271511	0.998970432	0.998994847	Bacteria.Firmicutes.Erysipelotrichia.Erysipelotrichales.Erysipelotrichaceae.Erysipelatoclostridium	PPP1R14C
416199	ENSG00000198729	rs9397120	0.155532503	0.24215072	0.325646593	0.445522796	2.519547349	-1.211559762	-0.294744489	0.132685379	1.753728714	1.026557969	0.297632936	0.172880504	0.987348183	0.641152328	0.996576058	0.825984301	Bacteria.Firmicutes.Clostridia.Clostridiales	PPP1R14C
416200	ENSG00000198729	rs9397120	0.172464659	0.182886565	0.443816087	0.464012345	0.61956211	-0.335358265	-0.129113405	0.067509603	0.449192685	0.249139499	0.167594323	0.09165779	0.129205986	0.059852106	0.777964545	0.941587602	Bacteria.Firmicutes.Negativicutes.Selenomonadales.Acidaminococcaceae.Phascolarctobacterium	PPP1R14C
416201	ENSG00000198729	rs9397120	0.067472438	0.093418527	0.271323534	0.21825407	0.69007915	-0.357030005	-0.17161715	0.109620927	0.371190849	0.209742607	0.154706653	0.088188379	0.07089987	0.036885139	0.799177907	0.956405468	Bacteria.Firmicutes.Clostridia.Clostridiales.Peptostreptococcaceae.Intestinibacter	PPP1R14C
416202	ENSG00000198729	rs9397120	0.051141472	0.102635851	0.537273782	0.271994164	0.726482982	-0.346566079	0.084341373	-0.086063058	0.365724509	0.209382619	0.13599464	0.077692357	0.065359359	0.038830705	0.997466038	0.994193156	Bacteria.Bacteroidetes.Bacteroidia.Bacteroidales.Rikenellaceae	PPP1R14C
416203	ENSG00000198729	rs9397120	0.096658971	0.126613222	0.8993651	0.945913839	0.882465595	-0.464247192	0.02739638	-0.008381664	0.523633623	0.300069394	0.215802651	0.123083132	0.211989378	0.101775797	0.997152221	0.99120574	Bacteria.Firmicutes.Clostridia.Clostridiales.Family.XI	PPP1R14C
416204	ENSG00000198729	rs9397120	0.160127531	0.257978908	0.961720254	0.816913834	0.837783344	-0.377144799	0.011978776	0.031588784	0.5897208	0.330528812	0.248638259	0.135899506	0.295762772	0.169973189	0.999028109	0.997798285	Bacteria.Actinobacteria.Actinobacteria.Micrococcales.Micrococcaceae	PPP1R14C
416205	ENSG00000198729	rs9397120	0.037510083	0.044982369	0.638272653	0.657254036	0.783116286	-0.4229488	-0.077072119	0.039783005	0.368875873	0.206956939	0.163185649	0.089254428	0.044081093	0.015969872	0.807090912	0.8806471	Bacteria.Fusobacteria.Fusobacteriia.Fusobacteriales.Fusobacteriaceae.Fusobacterium	PPP1R14C
416206	ENSG00000198729	rs9397120	0.139178504	0.161208777	0.795636034	0.770881672	0.742805699	-0.393691689	-0.043941642	0.027211381	0.496219122	0.277849842	0.168974896	0.09305533	0.150117361	0.082408502	0.998735039	0.999709092	Bacteria.Bacteroidetes.Bacteroidia.Bacteroidales.Prevotellaceae.Prevotella.9	PPP1R14C
416207	ENSG00000198729	rs9397120	0.452643281	0.2838526	0.767804365	0.931684585	0.650698747	-0.525341806	0.094301083	0.01503072	0.861294454	0.486202983	0.318082856	0.174667578	0.753022227	0.38091823	0.99967607	0.999141757	Bacteria.Firmicutes.Negativicutes.Selenomonadales	PPP1R14C
416208	ENSG00000198729	rs9397120	0.022286971	0.030789136	0.508679508	0.310706898	0.820726173	-0.43325526	-0.147699017	0.124884105	0.350654413	0.196299935	0.222267787	0.122245302	0.031259439	0.012295182	0.736172826	0.950702349	Bacteria.Actinobacteria.Actinobacteria.Bifidobacteriales.Bifidobacteriaceae	PPP1R14C
416209	ENSG00000198729	rs9397120	0.002963753	0.005275951	0.03355776	0.050366785	2.162399094	-1.126766954	0.749058579	-0.379768015	0.700710985	0.390502723	0.34508066	0.190523811	0.040589573	0.020925078	0.775444655	0.829410397	Bacteria.Firmicutes.Clostridia.Clostridiales.Ruminococcaceae.Anaerotruncus	PPP1R14C
416210	ENSG00000198729	rs9397120	0.007212956	0.005069689	0.295861097	0.129809953	0.986387787	-0.592604569	-0.234554972	0.192864743	0.355712729	0.204376761	0.222600581	0.125726782	0.021042541	0.005102697	0.612577796	0.858318257	Bacteria.Actinobacteria.Actinobacteria	PPP1R14C
416211	ENSG00000198729	rs9397120	0.006886736	0.007004515	0.204578546	0.136718474	1.157160035	-0.658973171	-0.250188159	0.162605742	0.414781318	0.236729649	0.195264082	0.107938353	0.020503829	0.006771005	0.997851323	0.935348541	Bacteria.Firmicutes.Clostridia.Clostridiales.Lachnospiraceae.Fusicatenibacter	PPP1R14C
416212	ENSG00000198729	rs9397120	0.021224086	0.018041837	0.233136737	0.18735055	1.420455478	-0.800817743	0.336561397	-0.204995867	0.601808603	0.3302015	0.279685335	0.153868575	0.08936929	0.025009987	0.998768023	0.93766529	Bacteria.Firmicutes.Clostridia.Clostridiales.Ruminococcaceae.Ruminococcaceae.NK4A214.group	PPP1R14C
416213	ENSG00000198729	rs9397120	0.024759397	0.01884619	0.765533441	0.528699184	0.931636525	-0.568815685	0.096556977	-0.114115283	0.405472242	0.236227419	0.32244169	0.180179655	0.060931568	0.020627198	0.946948662	0.989731238	Bacteria.Actinobacteria.Coriobacteriia.Coriobacteriales.Coriobacteriaceae	PPP1R14C
416214	ENSG00000198729	rs9397120	0.014323186	0.022740037	0.285558747	0.354033508	1.127182316	-0.596450454	0.183608789	-0.088678876	0.448070432	0.255725167	0.170537941	0.095009819	0.041155502	0.019477071	0.925613467	0.997412515	Bacteria.Proteobacteria.Gammaproteobacteria.Enterobacteriales.Enterobacteriaceae.Citrobacter	PPP1R14C
416215	ENSG00000198729	rs9397120	0.014263581	0.019415275	0.078114375	0.091279869	2.511782451	-1.377917888	-0.31585873	0.173935568	0.997827743	0.575077976	0.176501961	0.101497894	0.449623025	0.19214703	0.99911693	0.98634337	Bacteria.Bacteroidetes.Bacteroidia.Bacteroidales.Bacteroidaceae.Bacteroides	PPP1R14C
416216	ENSG00000198729	rs9397120	0.083905529	0.210577052	0.260088707	0.469283254	2.080783543	-0.944757695	-0.25947534	0.103658134	1.185653359	0.747270721	0.228422961	0.14241801	0.687004942	0.498446381	0.876277026	0.820714232	Bacteria.Firmicutes.Clostridia.Clostridiales.Lachnospiraceae	PPP1R14C
416217	ENSG00000198729	rs9397120	0.108970701	0.121420009	0.509684697	0.514068497	0.682660032	-0.36700633	0.12522638	-0.069487746	0.420149038	0.233904443	0.188898621	0.10591732	0.091609142	0.033789971	0.875019935	0.975707333	Bacteria.Firmicutes.Clostridia.Clostridiales.Lachnospiraceae..Eubacterium..hallii.group	PPP1R14C
416218	ENSG00000198729	rs9397120	0.032388719	0.039704959	0.270498324	0.266377914	1.489142087	-0.841691769	-0.243318777	0.145046675	0.681303158	0.401119837	0.218962173	0.129398008	0.247146638	0.111368724	0.996108676	0.956557022	Bacteria.Firmicutes.Clostridia.Clostridiales.Lachnospiraceae..Ruminococcus..gnavus.group	PPP1R14C
416219	ENSG00000198729	rs9397120	0.004067656	0.001853516	0.08175314	0.023794459	1.464649855	-0.893388285	0.389541713	-0.292009145	0.492002993	0.275431904	0.220381145	0.126196342	0.025391155	0.004396982	0.950146129	0.973105641	Bacteria.Firmicutes.Clostridia.Clostridiales.Ruminococcaceae.Ruminiclostridium.9	PPP1R14C
416220	ENSG00000198729	rs9397120	0.043935057	0.050006466	0.06017697	0.093343285	0.714496861	-0.390246577	0.36465946	-0.17634586	0.347847394	0.195464726	0.190689757	0.103572706	0.045189929	0.020633287	0.363665041	0.791926866	Bacteria.Firmicutes.Negativicutes.Selenomonadales.Veillonellaceae.Veillonella	PPP1R14C
416221	ENSG00000198729	rs9397120	0.001557766	0.001527401	0.034466874	0.023817582	1.437903146	-0.817254335	0.405637405	-0.23961523	0.435622341	0.247110378	0.187857067	0.103571242	0.012418785	0.003657811	0.696389402	0.926870238	Bacteria.Firmicutes.Clostridia.Clostridiales.Lachnospiraceae.Lachnospiraceae.UCG.010	PPP1R14C
416222	ENSG00000198729	rs9397120	0.021523117	0.014847386	0.697993471	0.429363459	0.948561598	-0.587061033	0.129810985	-0.150658262	0.402843441	0.234665195	0.333082101	0.189466088	0.053035548	0.016968164	0.914805753	0.994989321	Bacteria.Actinobacteria.Coriobacteriia.Coriobacteriales	PPP1R14C
416223	ENSG00000198729	rs9397120	0.004599069	0.006343243	0.086083671	0.106050879	1.105419645	-0.590417262	-0.414742672	0.208716138	0.37676944	0.209403114	0.238019591	0.127372944	0.009193206	0.004199888	0.918237398	0.87312723	Bacteria.Firmicutes.Clostridia.Clostridiales.Lachnospiraceae.Coprococcus.1	PPP1R14C
416224	ENSG00000198729	rs9397120	0.017046647	0.02261783	0.873748467	0.887424862	0.862158166	-0.461510129	-0.022568788	-0.011476976	0.35223799	0.197684675	0.141481722	0.080760359	0.022947499	0.009409511	0.94253553	0.992986832	Bacteria.Bacteroidetes.Bacteroidia.Bacteroidales.Porphyromonadaceae.Parabacteroides	PPP1R14C
416225	ENSG00000198729	rs9397120	0.103724239	0.226056131	0.682144395	0.978484461	1.034484547	-0.44200606	0.096763583	-0.003638062	0.627015251	0.361708653	0.235230874	0.134387561	0.334345833	0.230254395	0.998986731	0.998377846	Bacteria.Firmicutes.Clostridia.Clostridiales.Family.XI.Anaerococcus	PPP1R14C
416226	ENSG00000198729	rs9397120	0.162698509	0.103354203	0.948087909	0.641493257	0.884702187	-0.584567354	0.016911057	-0.068277116	0.626636666	0.353926987	0.258751894	0.145964427	0.324098794	0.108870623	0.998929462	0.998920199	Bacteria.Firmicutes.Clostridia.Clostridiales.Lachnospiraceae..Eubacterium..ventriosum.group	PPP1R14C
416227	ENSG00000198729	rs9397120	0.045968233	0.062964904	0.635254476	0.664532768	0.993663972	-0.523920695	0.141137982	-0.068705888	0.488512983	0.277006393	0.296164315	0.15771922	0.151691596	0.066503353	0.99946547	0.972078348	Bacteria.Firmicutes.Erysipelotrichia.Erysipelotrichales.Erysipelotrichaceae..Clostridium..innocuum.group	PPP1R14C
416228	ENSG00000198729	rs9397120	0.185260398	0.18445069	0.677723936	0.684294535	1.169449413	-0.624306146	0.121877437	-0.063411864	0.873568843	0.465480953	0.291975969	0.155265097	0.35159013	0.188184409	0.999437234	0.997643724	Bacteria.Proteobacteria.Betaproteobacteria.Neisseriales.Neisseriaceae	PPP1R14C
416229	ENSG00000198729	rs9397120	0.022293646	0.030806479	0.50874281	0.310793285	0.820693322	-0.433215578	-0.147679245	0.124865719	0.350658564	0.196303036	0.222271337	0.122249301	0.031338862	0.012299922	0.737116337	0.950831879	Bacteria.Actinobacteria.Actinobacteria.Bifidobacteriales.Bifidobacteriaceae.Bifidobacterium	PPP1R14C
416230	ENSG00000198729	rs9397120	0.15102547	0.134007918	0.859962081	0.949150112	0.772187202	-0.458819931	-0.031886368	-0.00666964	0.531527245	0.302425073	0.18003408	0.104185289	0.225832017	0.093807574	0.999814869	0.950376326	Bacteria.Actinobacteria.Actinobacteria.Corynebacteriales.Corynebacteriaceae	PPP1R14C
416231	ENSG00000198729	rs9397120	0.051120998	0.102547439	0.53725254	0.271972666	0.726547818	-0.346644783	0.084347612	-0.086077516	0.36572397	0.209375194	0.135997582	0.077701892	0.065331319	0.039236052	0.997528932	0.993985312	Bacteria.Bacteroidetes.Bacteroidia.Bacteroidales.Rikenellaceae.Alistipes	PPP1R14C
416232	ENSG00000198729	rs9397120	0.395808722	0.35083742	0.25802103	0.321954691	0.423290455	-0.253020054	0.18749405	-0.090866574	0.495249872	0.269278392	0.164334026	0.09105442	0.347155418	0.151272901	0.934902435	0.965530807	Bacteria.Proteobacteria.Gammaproteobacteria.Enterobacteriales.Enterobacteriaceae	PPP1R14C
416233	ENSG00000198729	rs9397120	0.005589013	0.007805645	0.094333132	0.189544216	1.007975513	-0.54002387	0.288917875	-0.127472823	0.351835214	0.196791213	0.170212497	0.096162756	0.01021222	0.00412164	0.688064663	0.874167397	Bacteria.Proteobacteria.Gammaproteobacteria.Pasteurellales.Pasteurellaceae.Haemophilus	PPP1R14C
416234	ENSG00000198729	rs9397120	0.019196149	0.024666276	0.704707883	0.679879983	0.875652516	-0.476212175	0.060886982	-0.03682463	0.364766449	0.207120519	0.159968081	0.088849285	0.025453957	0.013293311	0.99994518	0.999865593	Bacteria.Bacteroidetes.Bacteroidia.Bacteroidales.Prevotellaceae	PPP1R14C
416235	ENSG00000198729	rs9397120	0.018439199	0.023483862	0.890321011	0.996531559	0.854795592	-0.462890807	0.019114403	0.000337487	0.353718758	0.199583105	0.138078548	0.077342096	0.022511286	0.009980477	0.95477287	0.987475618	Bacteria.Firmicutes.Negativicutes.Selenomonadales.Veillonellaceae.Dialister	PPP1R14C
416236	ENSG00000198729	rs9397120	0.022987058	0.017141981	0.534257999	0.341996472	0.999072734	-0.590613451	0.128239833	-0.109126117	0.429155615	0.241514218	0.205250176	0.114014338	0.06113868	0.015329962	0.94323723	0.909022289	Bacteria.Firmicutes.Clostridia.Clostridiales.Ruminococcaceae.Ruminococcaceae.UCG.003	PPP1R14C
416237	ENSG00000198729	rs9397120	0.257521066	0.221882892	0.524186429	0.744042735	0.610777413	-0.385137869	-0.131495732	0.038821977	0.53476417	0.312312864	0.205361874	0.118404189	0.301890941	0.16955203	0.966546108	0.972183512	Bacteria.Firmicutes.Clostridia.Clostridiales.Ruminococcaceae.Ruminiclostridium.6	PPP1R14C
416238	ENSG00000198729	rs9397120	0.064767516	0.058660376	0.432764324	0.396903249	1.322922229	-0.728362554	0.282317496	-0.159253096	0.704343576	0.378554404	0.357681815	0.186760828	0.13576187	0.067785266	0.998201428	0.99782309	Bacteria.Firmicutes.Bacilli.Bacillales.Staphylococcaceae.Staphylococcus	PPP1R14C
416239	ENSG00000198729	rs9397120	0.208605398	0.18486217	0.308749767	0.41929287	0.561280002	-0.334107759	-0.194856278	0.084970288	0.442013169	0.249346541	0.189962891	0.104548761	0.260148968	0.121547734	0.850968726	0.885626978	Bacteria.Firmicutes.Clostridia.Clostridiales.Lachnospiraceae..Eubacterium..xylanophilum.group	PPP1R14C
416240	ENSG00000198729	rs9397120	0.013953308	0.016327508	0.503073568	0.860659065	0.978445897	-0.530328329	-0.115597018	0.016734981	0.387387885	0.215178156	0.171673582	0.094965276	0.020987698	0.007031649	0.998880039	0.995909089	Bacteria.Proteobacteria.Deltaproteobacteria.Desulfovibrionales.Desulfovibrionaceae.Bilophila	PPP1R14C
416241	ENSG00000198740	rs1317701	0.054537077	0.00246664	0.509829226	0.347136152	-0.29770273	0.613278325	0.050682846	-0.085913201	0.152094533	0.194802243	0.076479095	0.090729568	0.095624727	0.003936397	0.993501001	0.867406802	Bacteria.Firmicutes.Erysipelotrichia.Erysipelotrichales	ZNF652
416242	ENSG00000198740	rs1317701	0.084707826	0.021085774	0.29975396	0.122967985	-0.553845533	1.336648412	0.072189465	-0.174928694	0.316422669	0.56567026	0.069069105	0.111958976	0.647279902	0.212726097	0.956359196	0.894573344	Bacteria.Firmicutes.Clostridia.Clostridiales.Ruminococcaceae	ZNF652
416243	ENSG00000198740	rs1317701	0.055326369	0.000847542	0.631662996	0.496719007	-0.253422956	0.510410455	-0.028442123	-0.044944569	0.129905954	0.145967208	0.059054061	0.065761935	0.048397171	0.000729894	0.849643248	0.896183685	Bacteria.Proteobacteria.Gammaproteobacteria.Pasteurellales.Pasteurellaceae	ZNF652
416244	ENSG00000198740	rs1317701	0.064938597	0.000156801	0.862540823	0.006821479	-0.235444766	0.549524699	0.011903179	0.232803259	0.125436477	0.13701374	0.06848085	0.083344663	0.062903117	0.00019468	0.864584304	0.946858872	Bacteria.Firmicutes.Clostridia.Clostridiales.Ruminococcaceaencultured	ZNF652
416245	ENSG00000198740	rs1317701	0.033684163	0.002588966	0.276861698	0.235222099	-0.358979099	0.688843558	-0.077205437	0.122036083	0.165498536	0.219945442	0.070413292	0.101871038	0.095576135	0.007162444	0.988161388	0.950695192	Bacteria.Firmicutes.Bacilli.Lactobacillales.Carnobacteriaceae	ZNF652
416246	ENSG00000198740	rs1317701	0.155969727	0.002189874	0.678359554	0.238905924	-0.319670279	0.689320263	-0.036497285	0.095562796	0.222745222	0.216214007	0.087618122	0.080408035	0.352006843	0.012182825	0.996483139	0.865911567	Bacteria.Bacteroidetes.Bacteroidia.Bacteroidales.Porphyromonadaceae.Butyricimonas	ZNF652
416247	ENSG00000198740	rs1317701	0.246929852	0.016422251	0.46816707	0.833097305	-0.183571833	0.490108829	-0.046739289	0.016478871	0.157141151	0.199042618	0.064054412	0.077889843	0.273560463	0.018520478	0.952041951	0.932902361	Bacteria.Proteobacteria.Betaproteobacteria	ZNF652
416248	ENSG00000198740	rs1317701	0.126726504	0.002153308	0.985655082	0.653885816	-0.24748704	0.526857965	-0.001060334	0.027869813	0.160013566	0.164964581	0.058751045	0.061875557	0.133469506	0.00385305	0.942591693	0.84258984	Bacteria.Firmicutes.Clostridia.Clostridiales.Lachnospiraceae.Tyzzerella	ZNF652
416249	ENSG00000198740	rs1317701	0.084610516	0.013512052	0.895073492	0.219961314	-0.236715273	0.404096098	-0.008321543	-0.090097716	0.135196758	0.159209398	0.062853189	0.072754403	0.08335723	0.007435413	0.857706741	0.859578817	Bacteria.Firmicutes.Clostridia.Clostridiales.Lachnospiraceae.Lachnospira	ZNF652
416250	ENSG00000198740	rs1317701	0.051610509	0.000346382	0.720951038	0.156579341	-0.270660758	0.624717752	-0.023456507	0.105088723	0.13653808	0.165530248	0.065389828	0.073335031	0.065489644	0.000404422	0.999417824	0.981957222	Bacteria.Firmicutes.Clostridia.Clostridiales.Christensenellaceae.Christensenellaceae.R.7.group	ZNF652
416251	ENSG00000198740	rs1317701	0.037352683	0.005977667	0.316617029	0.426834776	-0.353442947	0.614381525	-0.071151012	0.074467721	0.166342201	0.216265873	0.070510118	0.093136012	0.09862107	0.013457422	0.963485106	0.971945944	Bacteria.Firmicutes.Bacilli.Lactobacillales.Carnobacteriaceae.Granulicatella	ZNF652
416252	ENSG00000198740	rs1317701	0.440325025	0.03425946	0.32826788	0.872253815	-0.136114258	0.498533795	0.072551393	-0.014039916	0.175329469	0.23060383	0.073663378	0.086976227	0.382200443	0.042836479	0.815783163	0.92592522	Bacteria.Firmicutes.Clostridia.Clostridiales.Ruminococcaceae.Ruminococcaceae.UCG.014	ZNF652
416253	ENSG00000198740	rs1317701	0.059421379	0.00107067	0.842653667	0.595954373	-0.253413444	0.503184691	-0.011218312	0.031385334	0.132114306	0.147031923	0.05629323	0.058905268	0.054357356	0.001145901	0.996401496	0.991974206	Bacteria.Proteobacteria.Betaproteobacteria.Burkholderiales.Alcaligenaceae.Parasutterella	ZNF652
416254	ENSG00000198740	rs1317701	0.096065728	0.009444783	0.74211154	0.956633339	-0.286654893	0.488103071	-0.019782793	-0.003242852	0.169784844	0.182555456	0.059867393	0.059408326	0.156747834	0.015999959	0.999614985	0.99936283	Bacteria.Firmicutes.Clostridia.Clostridiales.Lachnospiraceae.Tyzzerella.4	ZNF652
416255	ENSG00000198740	rs1317701	0.064024566	0.014126774	0.577659493	0.849152667	-0.292570874	0.474204274	-0.030515055	-0.013567174	0.155324633	0.188103262	0.054531977	0.071051745	0.098185952	0.013886694	0.938840801	0.997412515	Bacteria.Proteobacteria.Gammaproteobacteria.Enterobacteriales.Enterobacteriaceae.Citrobacter	ZNF652
416256	ENSG00000198740	rs1317701	0.015991113	0.000134319	0.132086597	0.041227948	-0.375846531	0.685885785	0.105763999	-0.138737374	0.151994868	0.169100057	0.069362494	0.066638084	0.043817344	0.000424636	0.99786128	0.999462671	Bacteria.Firmicutes.Clostridia.Clostridiales.Lachnospiraceae.Anaerostipes	ZNF652
416257	ENSG00000198740	rs1317701	0.062348254	0.004294324	0.717943653	0.593310955	-0.251624214	0.46193698	-0.017719177	-0.037313697	0.132717935	0.156166235	0.048845513	0.069530248	0.061946319	0.002593014	0.838354466	0.87724048	Bacteria.Fusobacteria.Fusobacteriia.Fusobacteriales	ZNF652
416258	ENSG00000198740	rs1317701	0.060609992	0.000491481	0.416631597	0.109779687	-0.3350767	0.710125185	-0.058043248	0.121341397	0.175523745	0.193652903	0.071008174	0.074854546	0.19052968	0.002776962	0.999028109	0.997798285	Bacteria.Actinobacteria.Actinobacteria.Micrococcales.Micrococcaceae	ZNF652
416259	ENSG00000198740	rs1317701	0.616175497	0.225961157	0.902996943	0.684288385	-0.209056333	0.756788839	-0.009349158	-0.043195838	0.415072146	0.619178029	0.076415852	0.105763611	0.907849349	0.514899376	0.998947111	0.995399427	Bacteria.Bacteroidetes	ZNF652
416260	ENSG00000198740	rs1317701	0.438206449	0.015138789	0.526471093	0.880976471	-0.15302143	0.477405463	0.050678099	-0.011373931	0.19619304	0.191411038	0.079585018	0.075668544	0.425495547	0.027794431	0.999469974	0.997826072	Bacteria.Bacteroidetes.Bacteroidia.Bacteroidales.Porphyromonadaceae.Barnesiella	ZNF652
416261	ENSG00000198740	rs1317701	0.104197643	0.003333541	0.634361182	0.29719093	-0.309718946	0.674085043	-0.031966836	0.084883444	0.1879872	0.221318359	0.066902227	0.080781196	0.222142394	0.01171276	0.996423631	0.943906056	Bacteria.Bacteroidetes.Bacteroidia.Bacteroidales.Prevotellaceae.Prevotella.7	ZNF652
416262	ENSG00000198740	rs1317701	0.324898887	0.003255295	0.031322188	0.302914854	-0.135263757	0.442336635	-0.1631554	0.080474576	0.136376832	0.144842004	0.074165697	0.077505352	0.188172881	0.002556359	0.426115749	0.955303348	Bacteria.Firmicutes.Bacilli.Lactobacillales.Streptococcaceae	ZNF652
416263	ENSG00000198740	rs1317701	0.058604499	0.001268798	0.702050108	0.873919286	-0.267164833	0.508706985	-0.020969588	0.009839703	0.138822933	0.151059558	0.05457695	0.061768519	0.063879356	0.001243886	0.772767002	0.881498083	Bacteria.Proteobacteria.Betaproteobacteria.Burkholderiales.Alcaligenaceae.Sutterella	ZNF652
416264	ENSG00000198740	rs1317701	0.040370281	0.015014581	0.343725856	0.866150573	-0.283154462	0.437467023	0.058795879	0.012308389	0.135407792	0.175172968	0.061651622	0.072741175	0.05186769	0.011886901	0.857636173	0.996759562	Bacteria.Bacteroidetes.Bacteroidia.Bacteroidales.Porphyromonadaceae	ZNF652
416265	ENSG00000198740	rs1317701	0.047618634	0.000474781	0.667224365	0.147778302	-0.299591391	0.673903839	-0.02838624	0.105030395	0.148431516	0.183242969	0.065724638	0.071712839	0.064290829	0.000928738	0.998970432	0.998994847	Bacteria.Firmicutes.Erysipelotrichia.Erysipelotrichales.Erysipelotrichaceae.Erysipelatoclostridium	ZNF652
416266	ENSG00000198740	rs1317701	0.298499318	0.007610313	0.422947542	0.903403192	-0.169989154	0.488919523	-0.040623049	-0.008496686	0.162216253	0.177567862	0.050380068	0.069741683	0.249876548	0.008958779	0.998302481	0.99762474	Bacteria.Proteobacteria.Gammaproteobacteria.Enterobacteriales.Enterobacteriaceae.Escherichia.Shigella	ZNF652
416267	ENSG00000198740	rs1317701	0.046233539	0.000497576	0.324526805	0.057875787	-0.378193707	0.853676752	0.07169945	-0.192320093	0.186164211	0.23304137	0.072233476	0.099635287	0.174114089	0.004001719	0.995261573	0.962978444	Bacteria.Firmicutes.Clostridia.Clostridiales.Lachnospiraceae.Lachnospiraceae.UCG.008	ZNF652
416268	ENSG00000198740	rs1317701	0.149531938	0.030142234	0.81679	0.914024452	-0.285758972	0.482188252	-0.019017413	-0.010644306	0.195968915	0.217590645	0.08175933	0.098214388	0.268014291	0.041498028	0.99946547	0.972078348	Bacteria.Firmicutes.Erysipelotrichia.Erysipelotrichales.Erysipelotrichaceae..Clostridium..innocuum.group	ZNF652
416269	ENSG00000198740	rs1317701	0.039306427	0.000309795	0.406104657	0.121203351	-0.272604423	0.586495063	0.055218057	-0.124524116	0.129642671	0.154022839	0.066040868	0.079316031	0.039054041	0.000357595	0.972085394	0.950708623	Bacteria.Proteobacteria.Deltaproteobacteria.Desulfovibrionales.Desulfovibrionaceae	ZNF652
416270	ENSG00000198740	rs1317701	0.417982738	0.102042037	0.39535513	0.689701082	-0.145571135	0.421582151	0.059355706	-0.042331969	0.178606852	0.254255316	0.06937918	0.105560856	0.424113619	0.088300894	0.997152221	0.990360691	Bacteria.Firmicutes.Clostridia.Clostridiales.Family.XI	ZNF652
416271	ENSG00000198740	rs1317701	0.061896716	0.001310393	0.667527566	0.406874665	-0.258004156	0.64525077	0.023222176	0.057313055	0.135841738	0.192202325	0.053820162	0.068659645	0.061067185	0.001477712	0.99894297	0.998882343	Bacteria.Verrucomicrobia.Verrucomicrobiae.Verrucomicrobiales.Verrucomicrobiaceae.Akkermansia	ZNF652
416272	ENSG00000198740	rs1317701	0.062530899	0.00148441	0.62480568	0.363068824	-0.287350809	0.595246493	-0.037373256	0.080472334	0.151670243	0.179476306	0.076061668	0.087864252	0.093610301	0.002359744	0.91821364	0.867628231	Bacteria.Firmicutes.Clostridia.Clostridiales.Ruminococcaceae.Ruminococcaceae.UCG.005	ZNF652
416273	ENSG00000198740	rs1317701	0.062043657	0.000726394	0.946616266	0.436884516	-0.249120318	0.560695242	0.004641506	0.067297095	0.131240187	0.158147022	0.069057876	0.086033801	0.063951213	0.000647608	0.788398347	0.869357444	Bacteria.Firmicutes.Clostridia.Clostridiales.Peptostreptococcaceae	ZNF652
416274	ENSG00000198740	rs1317701	0.765966311	0.10146003	0.004879536	0.081325441	0.047882135	0.281378062	-0.212848744	0.15901683	0.160202134	0.169404266	0.073066395	0.089833871	0.45382601	0.060542795	0.407536142	0.982679299	Bacteria.Firmicutes.Bacilli	ZNF652
416275	ENSG00000198740	rs1317701	0.070034427	0.000737788	0.043478276	0.006267967	-0.229534481	0.49095025	0.133064741	-0.184746823	0.124641724	0.138666435	0.064636761	0.065424338	0.063233839	0.000776948	0.999334555	0.884371518	Bacteria.Firmicutes.Erysipelotrichia.Erysipelotrichales.Erysipelotrichaceae.Erysipelotrichaceae.UCG.003	ZNF652
416276	ENSG00000198740	rs1317701	0.616080985	0.22597243	0.903118288	0.684302733	-0.209114674	0.756772408	-0.009337575	-0.043194149	0.415076548	0.619179791	0.076417258	0.105764563	0.906199841	0.514477958	0.998912436	0.995383189	Bacteria.Bacteroidetes.Bacteroidia.Bacteroidales	ZNF652
416277	ENSG00000198740	rs1317701	0.067189554	0.003405609	0.59604551	0.785086795	-0.24245819	0.462523438	0.031796652	0.018036673	0.130279182	0.152225133	0.059692076	0.065873285	0.054686442	0.002275806	0.94253553	0.990835033	Bacteria.Bacteroidetes.Bacteroidia.Bacteroidales.Porphyromonadaceae.Parabacteroides	ZNF652
416278	ENSG00000198740	rs1317701	0.053485021	0.000436505	0.746226558	0.136143929	-0.271329072	0.687749082	0.022313497	-0.143449845	0.137997384	0.185703473	0.068661825	0.095080768	0.075472355	0.000826261	0.997851323	0.935348541	Bacteria.Firmicutes.Clostridia.Clostridiales.Lachnospiraceae.Fusicatenibacter	ZNF652
416279	ENSG00000198740	rs1317701	0.193902763	0.009317843	0.220682107	0.751952326	-0.185363658	0.474117702	-0.08556502	0.03121894	0.141231135	0.176991331	0.069203485	0.098362562	0.159599869	0.007928308	0.586211228	0.947452331	Bacteria.Actinobacteria.Actinobacteria	ZNF652
416280	ENSG00000198740	rs1317701	0.058791473	0.000843257	0.692921539	0.339568733	-0.259706834	0.653013053	0.021229713	0.06446452	0.135050308	0.186663022	0.053525537	0.067012021	0.058260404	0.001056825	0.998409995	0.996467843	Bacteria.Verrucomicrobia	ZNF652
416281	ENSG00000198740	rs1317701	0.017962061	0.001204548	0.111097763	0.038051295	-0.595357686	1.115681667	0.094114011	-0.150542037	0.24530649	0.329655635	0.058277608	0.071117936	0.225372333	0.0215853	0.999785669	0.999420701	Bacteria.Firmicutes.Clostridia.Clostridiales.Ruminococcaceae.Faecalibacterium	ZNF652
416282	ENSG00000198740	rs1317701	0.039575567	0.000351055	0.523072984	0.159029243	-0.274972268	0.585833274	0.043389663	-0.114637563	0.130953306	0.155394682	0.06758125	0.080478801	0.044116702	0.000415229	0.906867998	0.93873292	Bacteria.Proteobacteria.Deltaproteobacteria	ZNF652
416283	ENSG00000198740	rs1317701	0.407756462	0.338251592	0.132423348	0.951943356	0.329106506	0.4934871	-0.138391408	-0.007841745	0.395007404	0.511581913	0.090840725	0.129624032	0.717936387	0.579979688	0.825692902	0.998116138	Bacteria.Proteobacteria	ZNF652
416284	ENSG00000198740	rs1317701	0.159064118	0.000196178	0.902162677	0.075997628	-0.236213747	0.719160026	0.012585734	0.188194845	0.165842796	0.182316057	0.10198853	0.104394881	0.182712364	0.00077674	0.898573745	0.987554159	Bacteria.Firmicutes.Clostridia.Clostridiales.Family.XIII	ZNF652
416285	ENSG00000198740	rs1317701	0.261119532	0.011913114	0.41863793	0.719285478	-0.178941357	0.457289951	0.085886388	-0.042708015	0.157871073	0.17680999	0.105526524	0.118319313	0.194712493	0.009371267	0.784746837	0.837383941	Bacteria.Firmicutes.Clostridia.Clostridiales.Ruminococcaceae.Butyricicoccus	ZNF652
416286	ENSG00000198740	rs1317701	0.116462833	0.000681868	0.777504681	0.184016916	-0.279775157	0.634285753	-0.025279619	0.111538257	0.175885107	0.177907778	0.089097122	0.083079332	0.180675748	0.002072689	0.99846362	0.992258538	Bacteria.Firmicutes.Clostridia.Clostridiales.Ruminococcaceae.Ruminiclostridium.9	ZNF652
416287	ENSG00000198740	rs1317701	0.04027204	0.000515676	0.536700157	0.150998067	-0.291535807	0.659081653	0.035151277	-0.103021111	0.139345136	0.180463279	0.056598972	0.070908708	0.064760405	0.000847043	0.934945337	0.80018979	Bacteria.Firmicutes.Clostridia.Clostridiales.Lachnospiraceae.Roseburia	ZNF652
416288	ENSG00000198740	rs1317701	0.207482202	0.00522901	0.200937297	0.610736594	-0.180094776	0.448069721	0.074451277	-0.032750679	0.141472191	0.155116587	0.057634462	0.064033824	0.125424704	0.003783284	0.590277894	0.980281636	Bacteria.Firmicutes.Negativicutes.Selenomonadales.Acidaminococcaceae	ZNF652
416289	ENSG00000198740	rs1317701	0.115341657	0.002376823	0.96162288	0.698413897	-0.250995969	0.530876985	0.003179348	-0.025722096	0.157298821	0.167962548	0.065824781	0.066097221	0.121465575	0.003607234	0.999507593	0.935584968	Bacteria.Firmicutes.Clostridia.Clostridiales.Lachnospiraceae.Lachnoclostridium	ZNF652
416290	ENSG00000198740	rs1317701	0.079312413	0.020407419	0.585230218	0.435024695	-0.324025245	0.691140308	-0.036440193	0.076734858	0.181809541	0.29087196	0.066441571	0.097700595	0.187386879	0.037413141	0.999586829	0.996426659	Bacteria.Firmicutes.Negativicutes.Selenomonadales.Veillonellaceae.Megasphaera	ZNF652
416291	ENSG00000198740	rs1317701	0.098922819	0.001378054	0.335648738	0.368366907	-0.223652797	0.487845296	0.054078246	-0.047246591	0.133627695	0.146026595	0.055757835	0.052163382	0.070116749	0.00150077	0.99994518	0.999865593	Bacteria.Bacteroidetes.Bacteroidia.Bacteroidales.Prevotellaceae	ZNF652
416292	ENSG00000198740	rs1317701	0.091915791	0.017827835	0.975462226	0.719767193	-0.253854693	0.569955771	-0.001999072	0.032008931	0.148430739	0.234553069	0.064746793	0.088837637	0.143019876	0.019024534	0.998781983	0.984760276	Bacteria.Firmicutes.Clostridia.Clostridiales.Ruminococcaceae.Ruminococcus.1	ZNF652
416293	ENSG00000198740	rs1317701	0.020240715	0.000165828	0.175358861	0.044210628	-0.345006754	0.716381123	-0.095712879	0.170179447	0.144998	0.17935288	0.069868223	0.082961896	0.051602997	0.00051607	0.768200119	0.947317731	Bacteria.Firmicutes.Clostridia.Clostridiales.Ruminococcaceae..Eubacterium..coprostanoligenes.group	ZNF652
416294	ENSG00000198740	rs1317701	0.065042957	0.009773815	0.32660662	0.180194307	-0.448373445	0.903339556	0.069568186	-0.122215384	0.238972572	0.339480103	0.070390515	0.090228808	0.314820987	0.058710656	0.803652734	0.890273479	Bacteria.Firmicutes.Clostridia.Clostridiales.Lachnospiraceae..Eubacterium..rectale.group	ZNF652
416295	ENSG00000198740	rs1317701	0.033363094	0.003150684	0.27306397	0.16260477	-0.423265261	0.797458791	-0.113194105	0.158569553	0.194770332	0.260172401	0.102414903	0.112289773	0.109449851	0.007902731	0.999274386	0.998480911	Bacteria.Firmicutes.Clostridia.Clostridiales.Ruminococcaceae.Ruminococcaceae.UCG.013	ZNF652
416296	ENSG00000198740	rs1317701	0.056068648	0.001310423	0.517181184	0.298790931	-0.29455843	0.607357022	0.049535447	-0.086858775	0.151463754	0.180915232	0.076068457	0.082937533	0.088537946	0.002067913	0.999513786	0.883840942	Bacteria.Firmicutes.Erysipelotrichia.Erysipelotrichales.Erysipelotrichaceae	ZNF652
416297	ENSG00000198740	rs1317701	0.03585869	0.00362393	0.341526679	0.718244672	-0.301267067	0.509955501	-0.070566173	0.031678291	0.140624625	0.169027828	0.073654922	0.087423417	0.057205085	0.004032165	0.998173674	0.994266973	Bacteria.Firmicutes.Bacilli.Bacillales	ZNF652
416298	ENSG00000198740	rs1317701	0.049376445	0.006184081	0.56711451	0.479915125	-0.279709031	0.446126671	0.034043311	0.04513442	0.139701583	0.157715972	0.059185573	0.063527457	0.064148473	0.004973909	0.997466038	0.994193156	Bacteria.Bacteroidetes.Bacteroidia.Bacteroidales.Rikenellaceae	ZNF652
416299	ENSG00000198740	rs1317701	0.553555382	0.009762459	0.4257245	0.558761577	-0.123259175	0.618293199	0.064424425	0.049590572	0.206989315	0.232320153	0.080380868	0.084385582	0.515139944	0.024698916	0.753616234	0.873691958	Bacteria.Firmicutes.Erysipelotrichia.Erysipelotrichales.Erysipelotrichaceae.Faecalitalea	ZNF652
416300	ENSG00000198740	rs1317701	0.024176603	0.001251562	0.206518047	0.183632481	-0.329014115	0.636457542	-0.073391333	0.093368186	0.142589897	0.18874685	0.057528292	0.069483569	0.051128349	0.002365978	0.999305535	0.989974535	Bacteria.Proteobacteria.Gammaproteobacteria.Pseudomonadales.Pseudomonadaceae.Pseudomonas	ZNF652
416301	ENSG00000198740	rs1317701	0.062501087	0.109475171	0.518517275	0.270205521	-0.279834445	0.315868486	-0.037946658	-0.081222278	0.147685698	0.194686409	0.058459166	0.073046722	0.090506438	0.058642218	0.998115183	0.979460052	Bacteria.Firmicutes.Clostridia.Clostridiales.Clostridiaceae.1	ZNF652
416302	ENSG00000198740	rs1317701	0.121781835	0.005243888	0.941702238	0.654203595	-0.248299341	0.565111532	0.0052859	0.035023149	0.158405366	0.195703446	0.072005602	0.077833695	0.139833504	0.006403895	0.948662591	0.932490779	Bacteria.Firmicutes.Clostridia.Clostridiales.Ruminococcaceae.Ruminococcus.2	ZNF652
416303	ENSG00000198740	rs1317701	0.213181316	0.00014767	0.924647459	0.040606884	-0.235212571	0.801545091	0.009251608	0.204351029	0.187121096	0.198976199	0.097443407	0.097842219	0.27045888	0.001093058	0.969175075	0.978883571	Bacteria.Firmicutes.Clostridia.Clostridiales.Family.XIII.Family.XIII.AD3011.group	ZNF652
416304	ENSG00000198740	rs1317701	0.056083667	0.001295466	0.499062586	0.981364598	-0.253716645	0.492118125	0.064184385	-0.002381561	0.130470854	0.146426403	0.094428488	0.101572845	0.041085314	0.001015044	0.953370511	0.965479816	Bacteria.Firmicutes.Clostridia.Clostridiales.Ruminococcaceae.Ruminiclostridium.5	ZNF652
416305	ENSG00000198740	rs1317701	0.053998411	0.000360585	0.77808912	0.172607411	-0.266649793	0.621812909	-0.018910858	0.101952238	0.135916872	0.165295329	0.066831037	0.07394198	0.066414236	0.000426111	0.999989953	0.96642863	Bacteria.Firmicutes.Clostridia.Clostridiales.Christensenellaceae	ZNF652
416306	ENSG00000198740	rs1317701	0.023945232	0.071649743	0.171889811	0.973702392	-0.353477365	0.439844951	0.099068134	-0.003188983	0.15293133	0.240251392	0.071728458	0.096371942	0.072812238	0.059151671	0.998793879	0.998376616	Bacteria.Firmicutes.Clostridia.Clostridiales.Lachnospiraceae.Blautia	ZNF652
416307	ENSG00000198740	rs1317701	0.066106682	0.001242766	0.511663668	0.273102248	-0.30270315	0.622774551	-0.0442852	0.08481373	0.161988004	0.184564228	0.06711682	0.076743303	0.131043945	0.003087497	0.977146984	0.997803387	Bacteria.Actinobacteria.Actinobacteria.Micrococcales	ZNF652
416308	ENSG00000198740	rs1317701	0.194601582	0.006369355	0.81738558	0.321382915	-0.286277791	0.716728484	-0.024578168	0.116630559	0.218465449	0.254335413	0.106017016	0.116732618	0.353234064	0.020743546	0.998929462	0.998920199	Bacteria.Firmicutes.Clostridia.Clostridiales.Lachnospiraceae..Eubacterium..ventriosum.group	ZNF652
416309	ENSG00000198740	rs1317701	0.227266289	0.018596653	0.394556946	0.479478756	-0.185031318	0.436726249	-0.053622608	0.049912798	0.15181689	0.180972557	0.062571591	0.070183088	0.218991193	0.02039638	0.947341482	0.912129123	Bacteria.Proteobacteria.Betaproteobacteria.Burkholderiales	ZNF652
416310	ENSG00000198740	rs1317701	0.388100583	0.003522789	0.303956434	0.926122006	-0.139654124	0.49857873	0.087692751	0.007867431	0.160742209	0.164723391	0.084640803	0.084523347	0.301724333	0.0045727	0.751923627	0.996716587	Bacteria.Bacteroidetes.Bacteroidia.Bacteroidales.Porphyromonadaceae.Odoribacter	ZNF652
416311	ENSG00000198740	rs1317701	0.068948447	0.113542262	0.743505988	0.440452715	-0.277123971	0.34869417	0.019881882	0.06912178	0.149884036	0.217422962	0.060506672	0.089061105	0.111006509	0.06081525	0.998997514	0.969189617	Bacteria.Firmicutes.Clostridia.Clostridiales.Ruminococcaceae.Subdoligranulum	ZNF652
416312	ENSG00000198740	rs1317701	0.06194941	0.004279711	0.708428216	0.598434461	-0.252110993	0.462274999	-0.018342997	-0.036787421	0.132766473	0.156217552	0.048838177	0.069513687	0.061485371	0.002668127	0.822664582	0.8806471	Bacteria.Fusobacteria.Fusobacteriia.Fusobacteriales.Fusobacteriaceae.Fusobacterium	ZNF652
416313	ENSG00000198740	rs1317701	0.867755991	0.08918005	0.836419322	0.212861871	-0.111229727	1.887774403	-0.023569332	-0.225172582	0.665412429	1.094265291	0.113700584	0.179007384	0.999415694	0.662391333	0.990344402	0.933994762	Bacteria.Firmicutes	ZNF652
416314	ENSG00000198740	rs1317701	0.319371506	0.002551545	0.008391528	0.181963401	-0.131840576	0.443493581	-0.19689306	0.102670172	0.131404489	0.141384075	0.072452605	0.076111222	0.191756311	0.002302503	0.341825733	0.921307549	Bacteria.Firmicutes.Bacilli.Lactobacillales.Streptococcaceae.Streptococcus	ZNF652
416315	ENSG00000198740	rs1317701	0.071414517	0.001483979	0.51746309	0.162831387	-0.240188	0.481453017	0.044075585	-0.11616813	0.131083566	0.145161612	0.0677298	0.082308561	0.066481894	0.001232029	0.742010967	0.939271375	Bacteria.Actinobacteria.Actinobacteria.Bifidobacteriales.Bifidobacteriaceae	ZNF652
416316	ENSG00000198740	rs1317701	0.281842452	0.008896882	0.552319586	0.841552266	-0.182926176	0.505307964	-0.029462792	-0.014206568	0.168586163	0.187433798	0.049322729	0.070785958	0.286114229	0.011379574	0.967966333	0.965530807	Bacteria.Proteobacteria.Gammaproteobacteria.Enterobacteriales.Enterobacteriaceae	ZNF652
416317	ENSG00000198740	rs1317701	0.783727405	0.03651156	0.028268881	0.280638325	0.049580913	0.350739091	0.307168146	-0.141093213	0.179911141	0.164311323	0.136953413	0.129704663	0.418407276	0.031605872	0.646016765	0.994989321	Bacteria.Actinobacteria.Coriobacteriia.Coriobacteriales	ZNF652
416318	ENSG00000198740	rs1317701	0.468908697	0.010744144	0.296451723	0.295908408	-0.128708028	0.421323284	0.065021443	-0.053968749	0.176685013	0.160477477	0.061783679	0.051223223	0.286011704	0.012671986	0.998735039	0.999709092	Bacteria.Bacteroidetes.Bacteroidia.Bacteroidales.Prevotellaceae.Prevotella.9	ZNF652
416319	ENSG00000198740	rs1317701	0.045361338	0.00055697	0.925018029	0.205182441	-0.264790536	0.53029224	-0.00750181	0.107207783	0.129802753	0.1461539	0.079405181	0.083785368	0.048575496	0.000495458	0.998239218	0.919791043	Bacteria.Firmicutes.Clostridia.Clostridiales.Ruminococcaceae.Flavonifractor	ZNF652
416320	ENSG00000198740	rs1317701	0.507303284	0.093728024	0.138986213	0.417619543	-0.107017858	0.379037613	-0.126851339	0.095323102	0.160524622	0.222886063	0.084699037	0.116863942	0.382237376	0.056167138	0.925664213	0.972299477	Bacteria.Actinobacteria	ZNF652
416321	ENSG00000198740	rs1317701	0.0564165	0.102109735	0.468289061	0.344899877	-0.291275066	0.331350075	-0.043096827	-0.071360237	0.149993126	0.199876818	0.059078821	0.075009778	0.090066288	0.052872941	0.99830237	0.997282036	Bacteria.Firmicutes.Clostridia.Clostridiales.Clostridiaceae.1.Clostridium.sensu.stricto.1	ZNF652
416322	ENSG00000198740	rs1317701	0.198478814	0.315673708	0.85428827	0.372655302	-0.272315217	0.278621654	-0.013696548	-0.085808287	0.209641604	0.27557015	0.074288238	0.095596207	0.362837577	0.267475809	0.999437234	0.98110946	Bacteria.Proteobacteria.Betaproteobacteria.Neisseriales.Neisseriaceae	ZNF652
416323	ENSG00000198740	rs1317701	0.109547504	0.004889869	0.748137112	0.780858217	-0.231859101	0.481547127	-0.018800246	0.017503901	0.142936703	0.165347166	0.058305832	0.062661869	0.125032166	0.006740702	0.943988959	0.945535063	Bacteria.Proteobacteria.Betaproteobacteria.Burkholderiales.Alcaligenaceae	ZNF652
416324	ENSG00000198740	rs1317701	0.554457639	0.083349781	0.464021649	0.471272532	-0.126035807	0.380698688	0.081475956	-0.078556304	0.212135798	0.216527658	0.110622221	0.108416785	0.427905433	0.072122745	0.998330087	0.999834196	Bacteria.Actinobacteria.Coriobacteriia.Coriobacteriales.Coriobacteriaceae.Collinsella	ZNF652
416325	ENSG00000198740	rs1317701	0.286581958	0.028352652	0.838667802	0.527316453	-0.304313083	0.649376413	-0.020109695	0.064284343	0.283255568	0.289688981	0.098382707	0.101159644	0.32294725	0.065686478	0.757676692	0.829362978	Bacteria.Firmicutes.Erysipelotrichia.Erysipelotrichales.Erysipelotrichaceae.Holdemanella	ZNF652
416326	ENSG00000198740	rs1317701	0.340669157	0.022649612	0.733419251	0.080063489	-0.379830859	2.042835189	0.027447043	-0.288687671	0.395748023	0.875248112	0.080248784	0.162395884	0.829448808	0.258829858	0.881912195	0.673626995	Bacteria.Firmicutes.Clostridia.Clostridiales.Lachnospiraceae	ZNF652
416327	ENSG00000198740	rs1317701	0.166524753	0.005604271	0.853669506	0.948300305	-0.278158164	0.511701779	-0.017703729	0.006790375	0.198840567	0.17867086	0.095611906	0.104325299	0.209792898	0.009154608	0.999550585	0.98181652	Bacteria.Firmicutes.Clostridia.Clostridiales.Lachnospiraceae.Lachnospiraceae.ND3007.group	ZNF652
416328	ENSG00000198740	rs1317701	0.081005184	0.050205949	0.618796458	0.822335981	-0.305116067	0.539069754	-0.035968222	0.02600126	0.172184507	0.27024836	0.071948435	0.115337179	0.147234613	0.061610017	0.998201428	0.99782309	Bacteria.Firmicutes.Bacilli.Bacillales.Staphylococcaceae.Staphylococcus	ZNF652
416329	ENSG00000198740	rs1317701	0.031130656	0.000181591	0.181747124	0.038011412	-0.294834438	0.587795342	0.091125348	-0.162210641	0.1338658	0.148154271	0.067518952	0.076613925	0.041491298	0.000311103	0.881561814	0.749016864	Bacteria.Firmicutes.Clostridia.Clostridiales.Lachnospiraceaencultured	ZNF652
416330	ENSG00000198740	rs1317701	0.311400367	0.035688682	0.585678919	0.735796106	-0.182552464	0.446564345	0.038192304	-0.029298188	0.178953431	0.208248002	0.069719753	0.086462791	0.278326906	0.032973002	0.9045718	0.929363147	Bacteria.Firmicutes.Clostridia.Clostridiales.Lachnospiraceae.Lachnospiraceae.UCG.010	ZNF652
416331	ENSG00000198740	rs1317701	0.235938882	0.012609288	0.726323446	0.768073698	-0.210796433	0.562247075	0.028891218	0.027085659	0.176237185	0.219227523	0.082191092	0.091470756	0.277533526	0.021230331	0.917321712	0.937237055	Bacteria.Firmicutes.Clostridia.Clostridiales.Lachnospiraceae..Eubacterium..xylanophilum.group	ZNF652
416332	ENSG00000198740	rs1317701	0.060631973	0.001916958	0.229505549	0.624750708	-0.248505759	0.498677063	0.086322233	-0.044439333	0.130186569	0.154272411	0.071172288	0.090428092	0.051980279	0.001658226	0.941705538	0.939538128	Bacteria.Firmicutes.Clostridia.Clostridiales.Lachnospiraceae.Coprococcus.1	ZNF652
416333	ENSG00000198740	rs1317701	0.259554374	0.233150052	0.989346569	0.695426089	-0.246053361	0.383673379	0.001022683	-0.044799075	0.216362132	0.318844969	0.076301561	0.113929477	0.467332861	0.233975946	0.999626612	0.998377846	Bacteria.Firmicutes.Clostridia.Clostridiales.Family.XI.Anaerococcus	ZNF652
416334	ENSG00000198740	rs1317701	0.072742976	0.01111933	0.48923796	0.463820057	-0.344680653	0.640703693	-0.06089326	0.085887406	0.189012575	0.245247121	0.087564186	0.116558966	0.166652503	0.01835622	0.998768023	0.985214694	Bacteria.Firmicutes.Clostridia.Clostridiales.Ruminococcaceae.Ruminococcaceae.NK4A214.group	ZNF652
416335	ENSG00000198740	rs1317701	0.184288637	0.001023819	0.943748818	0.170137838	-0.241906378	0.764757024	0.005807624	0.125177306	0.180297246	0.222532319	0.081996136	0.090256735	0.255075131	0.004969769	0.971574102	0.87180213	Bacteria.Firmicutes.Clostridia.Clostridiales.Ruminococcaceae.Ruminiclostridium.6	ZNF652
416336	ENSG00000198740	rs1317701	0.058883439	0.001881697	0.799785774	0.502169526	-0.26188986	0.566201941	-0.017237228	0.057021226	0.136236382	0.174829443	0.067690072	0.084502832	0.066020902	0.002016234	0.847846004	0.987490231	Bacteria.Firmicutes.Clostridia.Clostridiales.Peptostreptococcaceae.Intestinibacter	ZNF652
416337	ENSG00000198740	rs1317701	0.544377373	0.009317877	0.030689261	0.26742615	-0.08880814	0.405585434	-0.165477904	0.095912735	0.145739833	0.15140785	0.07492856	0.085754489	0.320773837	0.007223026	0.330694383	0.910444892	Bacteria.Firmicutes.Bacilli.Lactobacillales	ZNF652
416338	ENSG00000198740	rs1317701	0.071326961	0.001677125	0.770790164	0.600158538	-0.252669781	0.561337577	-0.022011288	-0.044451558	0.137851845	0.171318355	0.075241528	0.084394224	0.071448606	0.001376002	0.904448165	0.984056941	Bacteria.Firmicutes.Clostridia.Clostridiales.Lachnospiraceae..Eubacterium..hallii.group	ZNF652
416339	ENSG00000198740	rs1317701	0.053286697	0.000878727	0.43425644	0.364156081	-0.257604505	0.522045348	0.04652065	-0.062573919	0.130905086	0.149785186	0.059131739	0.068477733	0.047849402	0.001027425	0.996033175	0.94492537	Bacteria.Firmicutes.Clostridia.Clostridiales.Lachnospiraceae.Lachnospiraceae.NK4A136.group	ZNF652
416340	ENSG00000198740	rs1317701	0.071506434	0.001485313	0.516129731	0.162479341	-0.24011704	0.481410047	0.04422269	-0.11627095	0.131088422	0.145161497	0.067739369	0.082311412	0.066671322	0.001231637	0.74205425	0.938940281	Bacteria.Actinobacteria.Actinobacteria.Bifidobacteriales.Bifidobacteriaceae.Bifidobacterium	ZNF652
416341	ENSG00000198740	rs1317701	0.943499021	0.202853403	0.384978403	0.627218577	-0.020759084	0.368182495	-0.085856593	0.048902664	0.291793436	0.286247211	0.098169865	0.100225368	0.8594383	0.328099946	0.99967607	0.999141757	Bacteria.Firmicutes.Negativicutes.Selenomonadales	ZNF652
416342	ENSG00000198740	rs1317701	0.259172822	0.008547902	0.98282488	0.264596924	-0.260258083	0.817524428	0.002436596	0.150758033	0.228667771	0.301588285	0.112757271	0.133988228	0.390275948	0.02877252	0.971747712	0.948608152	Bacteria.Firmicutes.Clostridia.Clostridiales.Ruminococcaceae.Anaerotruncus	ZNF652
416343	ENSG00000198740	rs1317701	0.062526389	0.001028823	0.406366755	0.587532994	-0.247617031	0.501599983	0.052120453	-0.040064068	0.13069555	0.146024014	0.062371132	0.073500708	0.053057726	0.000827298	0.996546716	0.996280437	Bacteria.Firmicutes.Clostridia.Clostridiales.Ruminococcaceae.Ruminococcaceae.UCG.002	ZNF652
416344	ENSG00000198740	rs1317701	0.078390899	0.001369432	0.624579182	0.687670438	-0.235804827	0.488744859	-0.028892739	-0.030704361	0.131893022	0.146206565	0.058763691	0.076039887	0.065405195	0.001300408	0.685917183	0.986229865	Bacteria.Firmicutes.Negativicutes.Selenomonadales.Veillonellaceae.Veillonella	ZNF652
416345	ENSG00000198740	rs1317701	0.055003965	0.000907681	0.611775879	0.572051956	-0.253929558	0.507380182	-0.03002794	-0.03719192	0.129988428	0.14600873	0.058882139	0.06549404	0.046996194	0.000792989	0.867699868	0.961305307	Bacteria.Proteobacteria.Gammaproteobacteria.Pasteurellales.Pasteurellaceae.Haemophilus	ZNF652
416346	ENSG00000198740	rs1317701	0.051947228	0.000846327	0.781117411	0.146728138	-0.252475352	0.497603476	-0.01391641	-0.074854859	0.1275529	0.142286172	0.049879653	0.050974905	0.044280267	0.000777793	0.95477287	0.873741947	Bacteria.Firmicutes.Negativicutes.Selenomonadales.Veillonellaceae.Dialister	ZNF652
416347	ENSG00000198740	rs1317701	0.29793382	0.027794281	0.789107639	0.842606173	-0.209969158	0.540209882	0.019668308	0.017053229	0.200131825	0.240102684	0.073236771	0.085546538	0.387543829	0.049596427	0.984987993	0.979204363	Bacteria.Proteobacteria.Deltaproteobacteria.Desulfovibrionales.Desulfovibrionaceae.Desulfovibrio	ZNF652
416348	ENSG00000198740	rs1317701	0.295851159	0.003853959	0.904597587	0.244630524	-0.258294401	0.724662908	0.010036797	-0.099716441	0.245125013	0.241902772	0.083419631	0.084940354	0.554227383	0.031063214	0.996108676	0.956557022	Bacteria.Firmicutes.Clostridia.Clostridiales.Lachnospiraceae..Ruminococcus..gnavus.group	ZNF652
416349	ENSG00000198740	rs1317701	0.989962057	0.025334103	0.062807344	0.427985974	0.002271824	0.37962173	0.22909282	-0.095901357	0.179892579	0.165901674	0.121051109	0.120243423	0.489062596	0.024855292	0.840360975	0.989731238	Bacteria.Actinobacteria.Coriobacteriia.Coriobacteriales.Coriobacteriaceae	ZNF652
416350	ENSG00000198740	rs1317701	0.276814773	0.026631568	0.511530329	0.076930881	-0.602249377	2.321639263	0.064282466	-0.305578879	0.549212374	1.023816229	0.097392985	0.1700612	0.987348183	0.420269102	0.996576058	0.659325213	Bacteria.Firmicutes.Clostridia.Clostridiales	ZNF652
416351	ENSG00000198740	rs1317701	0.260474482	0.010243036	0.448146701	0.9452035	-0.180525012	0.501482566	0.059631349	-0.006175907	0.159050837	0.189711626	0.078147687	0.089514494	0.241092321	0.010747589	0.920189854	0.998264076	Bacteria.Firmicutes.Clostridia.Clostridiales.Ruminococcaceae.Ruminococcaceae.UCG.003	ZNF652
416352	ENSG00000198740	rs1317701	0.04008874	0.003344816	0.343573707	0.538547555	-0.28201505	0.527831612	-0.056486376	0.044657867	0.134666675	0.173365874	0.059211146	0.072234346	0.054942315	0.003366409	0.999550314	0.996901429	Bacteria.Proteobacteria.Gammaproteobacteria.Pseudomonadales	ZNF652
416353	ENSG00000198740	rs1317701	0.495552836	0.012244759	0.422179418	0.922229759	-0.132353909	0.474086696	-0.05515128	-0.006441881	0.193132005	0.184048649	0.068284042	0.065733863	0.356355333	0.017478245	0.884027736	0.926711715	Bacteria.Firmicutes.Negativicutes.Selenomonadales.Veillonellaceae	ZNF652
416354	ENSG00000198740	rs1317701	0.173691623	0.014804459	0.444704902	0.55532357	-0.199939396	0.446878683	0.057805689	-0.052658621	0.14537972	0.178549999	0.075181278	0.088826449	0.148369732	0.008676558	0.93665316	0.919116147	Bacteria.Firmicutes.Clostridia.Clostridiales.Lachnospiraceae..Eubacterium..eligens.group	ZNF652
416355	ENSG00000198740	rs1317701	0.31515284	0.084866692	0.75489968	0.41517453	-0.361508404	0.917129958	0.02151439	-0.076854708	0.357161522	0.524247588	0.068629399	0.093726631	0.801246791	0.325648	0.99911693	0.98634337	Bacteria.Bacteroidetes.Bacteroidia.Bacteroidales.Bacteroidaceae.Bacteroides	ZNF652
416356	ENSG00000198740	rs1317701	0.051940997	0.000474224	0.503201732	0.176190938	-0.256686637	0.551296985	0.042846351	-0.106233147	0.129676935	0.149889907	0.063650453	0.077699387	0.04847969	0.000464261	0.998880039	0.947983348	Bacteria.Proteobacteria.Deltaproteobacteria.Desulfovibrionales.Desulfovibrionaceae.Bilophila	ZNF652
416357	ENSG00000198740	rs1317701	0.251195241	0.003316743	0.151467197	0.855620604	-0.164063045	0.478018702	0.08405218	-0.01134459	0.141725606	0.156855684	0.057919994	0.062105891	0.163981689	0.003013988	0.59926848	0.99050822	Bacteria.Firmicutes.Negativicutes.Selenomonadales.Acidaminococcaceae.Phascolarctobacterium	ZNF652
416358	ENSG00000198740	rs1317701	0.130622858	0.007449877	0.858751742	0.695142384	-0.270545164	0.5515821	-0.011787321	0.029585739	0.176746032	0.199761148	0.065976162	0.075166322	0.210110613	0.013448922	0.999814869	0.942552604	Bacteria.Actinobacteria.Actinobacteria.Corynebacteriales.Corynebacteriaceae	ZNF652
416359	ENSG00000198740	rs1317701	0.031925429	9.19E-05	0.40009484	0.029205201	-0.278320427	0.628160297	0.063124587	-0.186015071	0.126981305	0.150770893	0.074533429	0.083442308	0.036266743	0.000146062	0.997048205	0.999513539	Bacteria.Firmicutes.Clostridia.Clostridiales.Lachnospiraceae.Dorea	ZNF652
416360	ENSG00000198740	rs1317701	0.649482619	0.042400942	0.389261949	0.869294683	-0.0985907	0.501251229	-0.050110056	-0.012821811	0.21594002	0.242188382	0.057818975	0.077615762	0.539924746	0.056313012	0.803917159	0.995251343	Bacteria.Proteobacteria.Gammaproteobacteria	ZNF652
416361	ENSG00000198740	rs1317701	0.049402002	0.006181313	0.567199804	0.479434925	-0.279665329	0.446127634	0.034039924	0.045189307	0.139695924	0.157707337	0.059192741	0.063534959	0.06412672	0.005022445	0.997528932	0.993985312	Bacteria.Bacteroidetes.Bacteroidia.Bacteroidales.Rikenellaceae.Alistipes	ZNF652
416362	ENSG00000198788	rs1272151093	0.094323902	0.014428956	0.926564901	0.550591331	0.421043827	-0.901272751	0.010679191	-0.103418575	0.248045815	0.358674547	0.115425332	0.172377536	0.187786827	0.022175176	0.999274386	0.998480911	Bacteria.Firmicutes.Clostridia.Clostridiales.Ruminococcaceae.Ruminococcaceae.UCG.013	MUC2
416363	ENSG00000198788	rs1272151093	0.070281068	0.014543657	0.832472283	0.579879955	0.439317228	-0.889669336	0.019167946	-0.078317534	0.238773112	0.354489729	0.090256968	0.140780263	0.141302128	0.024245745	0.885272464	0.910167338	Bacteria.Firmicutes.Clostridia.Clostridiales.Ruminococcaceae.Ruminococcaceae.UCG.014	MUC2
416364	ENSG00000198788	rs1272151093	0.005214912	0.041363362	0.105989734	0.914368186	0.593421336	-0.697193054	0.102655852	0.011982466	0.205367527	0.335105119	0.062636476	0.11100708	0.02987616	0.042089543	0.999614985	0.99936283	Bacteria.Firmicutes.Clostridia.Clostridiales.Lachnospiraceae.Tyzzerella.4	MUC2
416365	ENSG00000198788	rs1272151093	0.011394928	0.0021876	0.077870091	0.310582574	0.450245646	-0.801760439	-0.129967608	0.110922307	0.172957377	0.251454904	0.072564918	0.108550404	0.017530727	0.001633121	0.934169653	0.990835033	Bacteria.Bacteroidetes.Bacteroidia.Bacteroidales.Porphyromonadaceae.Parabacteroides	MUC2
416366	ENSG00000198788	rs1272151093	0.059315471	0.07715221	0.65747151	0.773847019	0.488806115	-0.667568837	0.044564963	0.041213608	0.254724688	0.371801409	0.100050817	0.142841049	0.189530596	0.078809593	0.999028109	0.997798285	Bacteria.Actinobacteria.Actinobacteria.Micrococcales.Micrococcaceae	MUC2
416367	ENSG00000198788	rs1272151093	0.295378975	0.38342592	0.802753813	0.826701204	0.523654636	-0.615199034	-0.025456951	-0.031825406	0.496465891	0.701122563	0.101506107	0.144789056	0.783520023	0.603077585	0.956359196	0.942918039	Bacteria.Firmicutes.Clostridia.Clostridiales.Ruminococcaceae	MUC2
416368	ENSG00000198788	rs1272151093	0.049643842	0.009250921	0.38955885	0.772139346	0.363616695	-0.741243604	0.086240877	-0.045349442	0.181829272	0.276434572	0.099570834	0.155963525	0.057571913	0.005641235	0.644108063	0.955303348	Bacteria.Firmicutes.Bacilli.Lactobacillales.Streptococcaceae	MUC2
416369	ENSG00000198788	rs1272151093	0.044523859	0.016662161	0.521168337	0.427706838	0.533894675	-1.006328151	-0.070062041	0.129356653	0.260667638	0.409636821	0.10862471	0.16209204	0.170461633	0.038699147	0.996752718	0.978219933	Bacteria.Firmicutes.Clostridia.Clostridiales.Lachnospiraceae.Lachnospiraceae.UCG.008	MUC2
416370	ENSG00000198788	rs1272151093	0.03914506	0.004798515	0.585438727	0.888401793	0.378316495	-0.754959194	-0.037602206	-0.013437155	0.179763611	0.258636695	0.06859848	0.095386984	0.049469527	0.003425888	0.740881849	0.883740674	Bacteria.Proteobacteria.Betaproteobacteria.Burkholderiales.Alcaligenaceae.Sutterella	MUC2
416371	ENSG00000198788	rs1272151093	0.041949547	0.01429941	0.585727107	0.43343929	0.379318118	-0.680890335	-0.049568318	0.100819333	0.182859899	0.270594071	0.090498238	0.127921375	0.057287902	0.006704271	0.999989953	0.995249858	Bacteria.Firmicutes.Clostridia.Clostridiales.Christensenellaceae	MUC2
416372	ENSG00000198788	rs1272151093	0.569053943	0.308160851	0.307887229	0.300875467	0.167132044	-0.417518822	-0.112168532	0.161191461	0.292028773	0.40653464	0.109155329	0.154585241	0.572856268	0.227951468	0.996483139	0.865911567	Bacteria.Bacteroidetes.Bacteroidia.Bacteroidales.Porphyromonadaceae.Butyricimonas	MUC2
416373	ENSG00000198788	rs1272151093	0.057149832	0.041758874	0.862348862	0.062401991	0.389540338	-0.574286324	0.013732756	-0.209085709	0.201206719	0.276583374	0.078895382	0.110304448	0.079890449	0.022626769	0.955567321	0.724327947	Bacteria.Firmicutes.Clostridia.Clostridiales.Lachnospiraceae.Roseburia	MUC2
416374	ENSG00000198788	rs1272151093	0.068615519	0.035646461	0.529145969	0.03373246	0.347336652	-0.570162184	-0.041276285	0.213249011	0.187627738	0.265822939	0.065243142	0.098340889	0.064110705	0.017136874	0.998409995	0.996467843	Bacteria.Verrucomicrobia	MUC2
416375	ENSG00000198788	rs1272151093	0.088211305	0.021934058	0.833084383	0.629448336	0.447471803	-0.88683069	0.021167128	-0.072633819	0.258576904	0.377853861	0.100041728	0.149833158	0.206029675	0.033500353	0.99946547	0.972078348	Bacteria.Firmicutes.Erysipelotrichia.Erysipelotrichales.Erysipelotrichaceae..Clostridium..innocuum.group	MUC2
416376	ENSG00000198788	rs1272151093	0.017176794	0.006093122	0.321844878	0.293306451	0.548923769	-0.99436595	0.104934269	-0.159624228	0.22453987	0.35087056	0.105127159	0.150682687	0.065147353	0.01362114	0.963485106	0.971945944	Bacteria.Firmicutes.Bacilli.Lactobacillales.Carnobacteriaceae.Granulicatella	MUC2
416377	ENSG00000198788	rs1272151093	0.067714389	0.031601654	0.992575464	0.767680985	0.40657381	-0.699151623	0.000903374	-0.044488563	0.218892285	0.318356427	0.096713475	0.149980318	0.099515861	0.018743309	0.999789515	0.974629405	Bacteria.Firmicutes.Erysipelotrichia.Erysipelotrichales.Erysipelotrichaceae	MUC2
416378	ENSG00000198788	rs1272151093	0.032093915	0.008436801	0.870095533	0.308865729	0.395490987	-0.703357371	-0.013079104	0.106441312	0.180622795	0.2590102	0.079665873	0.103793345	0.039572555	0.004346439	0.860675094	0.873225638	Bacteria.Fusobacteria.Fusobacteriia.Fusobacteriales	MUC2
416379	ENSG00000198788	rs1272151093	0.068983869	0.038730674	0.523424327	0.029617399	0.346047096	-0.560358162	-0.041757252	0.218288946	0.187185977	0.265681372	0.065093898	0.098178003	0.065177223	0.017947695	0.99894297	0.998882343	Bacteria.Verrucomicrobia.Verrucomicrobiae.Verrucomicrobiales.Verrucomicrobiaceae.Akkermansia	MUC2
416380	ENSG00000198788	rs1272151093	0.003693208	0.00070858	0.026023348	0.050186965	0.536011514	-0.903034818	-0.182664729	0.224186614	0.178050695	0.25414676	0.080215442	0.112380464	0.00829454	0.000868985	0.996033175	0.929840174	Bacteria.Firmicutes.Clostridia.Clostridiales.Lachnospiraceae.Lachnospiraceae.NK4A136.group	MUC2
416381	ENSG00000198788	rs1272151093	0.004597489	0.001668481	0.080116908	0.252560832	0.730143105	-1.050242418	0.181948542	-0.150912794	0.248850544	0.320364366	0.102370308	0.130745526	0.017689795	0.002935686	0.999305535	0.989974535	Bacteria.Proteobacteria.Gammaproteobacteria.Pseudomonadales.Pseudomonadaceae.Pseudomonas	MUC2
416382	ENSG00000198788	rs1272151093	0.054593363	0.016340406	0.636710606	0.6208209	0.491947655	-0.882213838	0.05457874	-0.088330184	0.251393288	0.35799899	0.115024015	0.177716676	0.118490073	0.018861727	0.999550585	0.968543565	Bacteria.Firmicutes.Clostridia.Clostridiales.Lachnospiraceae.Lachnospiraceae.ND3007.group	MUC2
416383	ENSG00000198788	rs1272151093	0.951041091	0.45005949	0.221510147	0.272541129	0.02198903	-0.331961482	-0.150771507	0.167943394	0.356771667	0.436886858	0.122162697	0.151783459	0.593039126	0.258073517	0.996423631	0.941210036	Bacteria.Bacteroidetes.Bacteroidia.Bacteroidales.Prevotellaceae.Prevotella.7	MUC2
416384	ENSG00000198788	rs1272151093	0.506655632	0.339220419	0.314179633	0.183077903	0.187115332	-0.36819761	-0.144026895	0.270384628	0.280240213	0.382470134	0.14200699	0.200959229	0.424207479	0.179629113	0.856559089	0.978883571	Bacteria.Firmicutes.Clostridia.Clostridiales.Family.XIII.Family.XIII.AD3011.group	MUC2
416385	ENSG00000198788	rs1272151093	0.053564644	0.014801171	0.351481599	0.408631483	0.357212459	-0.678987885	0.093428749	-0.128621225	0.181739786	0.271279684	0.099566161	0.154666529	0.062354117	0.008589864	0.613642213	0.921307549	Bacteria.Firmicutes.Bacilli.Lactobacillales.Streptococcaceae.Streptococcus	MUC2
416386	ENSG00000198788	rs1272151093	0.395085278	0.072633242	0.148516588	0.417036025	0.193056616	-0.578145313	-0.134331388	0.10714487	0.22552881	0.31691302	0.09188883	0.131191864	0.321896568	0.048693117	0.974916192	0.965030213	Bacteria.Firmicutes.Clostridia.Clostridiales.Ruminococcaceae.Ruminococcus.1	MUC2
416387	ENSG00000198788	rs1272151093	0.028875882	0.011739498	0.552798634	0.421809412	0.509164319	-0.768883464	-0.064293486	-0.120998831	0.227915505	0.296646734	0.107761914	0.149691405	0.05259759	0.009945937	0.997851323	0.977487446	Bacteria.Firmicutes.Clostridia.Clostridiales.Lachnospiraceae.Fusicatenibacter	MUC2
416388	ENSG00000198788	rs1272151093	0.024116415	0.004015698	0.317478839	0.621193104	0.401633804	-0.75768584	-0.078676074	0.056554219	0.173985331	0.254138494	0.078107432	0.113906353	0.029113869	0.002399061	0.996546716	0.99835739	Bacteria.Firmicutes.Clostridia.Clostridiales.Ruminococcaceae.Ruminococcaceae.UCG.002	MUC2
416389	ENSG00000198788	rs1272151093	0.023788817	0.007823614	0.425220319	0.362457881	0.521919968	-0.965654505	0.087903469	-0.141546187	0.225546481	0.35200425	0.10955515	0.154350285	0.078164856	0.01534882	0.988161388	0.950695192	Bacteria.Firmicutes.Bacilli.Lactobacillales.Carnobacteriaceae	MUC2
416390	ENSG00000198788	rs1272151093	0.040287427	0.014113853	0.659494171	0.469958047	0.384400224	-0.683542577	-0.039298863	0.092319457	0.183746077	0.27110373	0.08878867	0.127033164	0.056549786	0.006520206	0.999417824	0.997023453	Bacteria.Firmicutes.Clostridia.Clostridiales.Christensenellaceae.Christensenellaceae.R.7.group	MUC2
416391	ENSG00000198788	rs1272151093	0.126424274	0.066995828	0.440142048	0.207232003	0.324266902	-0.555422765	0.062814678	-0.168999837	0.209485936	0.298226362	0.080879383	0.132682665	0.143308199	0.036149656	0.99786128	0.999462671	Bacteria.Firmicutes.Clostridia.Clostridiales.Lachnospiraceae.Anaerostipes	MUC2
416392	ENSG00000198788	rs1272151093	0.012143163	0.006869389	0.144139496	0.240950092	0.757764912	-1.170642522	0.207466313	-0.240195316	0.293815139	0.419476554	0.140360785	0.202994241	0.064074622	0.014602162	0.998330087	0.999834196	Bacteria.Actinobacteria.Coriobacteriia.Coriobacteriales.Coriobacteriaceae.Collinsella	MUC2
416393	ENSG00000198788	rs1272151093	0.05569776	0.001227985	0.687750721	0.158812031	0.369650876	-0.926091547	-0.047827313	-0.243802645	0.189781457	0.274140527	0.118477366	0.171065783	0.075780125	0.001752886	0.82702009	0.686948108	Bacteria.Firmicutes.Clostridia.Clostridiales.Ruminococcaceae.Butyricicoccus	MUC2
416394	ENSG00000198788	rs1272151093	0.257792425	0.300386629	0.149637266	0.135353266	-1.52441283	1.71822351	0.317177595	-0.408752505	1.335463368	1.646125091	0.217572483	0.270371103	0.999415694	0.781564565	0.990344402	0.875994936	Bacteria.Firmicutes	MUC2
416395	ENSG00000198788	rs1272151093	0.017610375	0.00537771	0.48148109	0.978429196	0.434972938	-0.752820754	0.058449398	-0.003595828	0.178646902	0.261519903	0.082563758	0.132487072	0.028146173	0.003048338	0.699920405	0.914709499	Bacteria.Firmicutes.Clostridia.Clostridiales.Peptostreptococcaceae	MUC2
416396	ENSG00000198788	rs1272151093	0.322965122	0.101062855	0.121732511	0.188829371	0.211303826	-0.512219833	0.126297312	-0.151721083	0.212186573	0.308017135	0.080561943	0.11426791	0.215227468	0.052772242	0.999507593	0.935584968	Bacteria.Firmicutes.Clostridia.Clostridiales.Lachnospiraceae.Lachnoclostridium	MUC2
416397	ENSG00000198788	rs1272151093	0.024332751	0.005842104	0.919880911	0.946637793	0.40460126	-0.742587173	0.008712509	0.00866727	0.175548697	0.260640935	0.086288661	0.12900664	0.033011733	0.003832169	0.999334555	0.999343081	Bacteria.Firmicutes.Erysipelotrichia.Erysipelotrichales.Erysipelotrichaceae.Erysipelotrichaceae.UCG.003	MUC2
416398	ENSG00000198788	rs1272151093	0.038607947	0.040436808	0.73172079	0.584016649	0.45834669	-0.649698298	0.028220508	0.064366663	0.217173345	0.310799983	0.081966622	0.116980615	0.087784963	0.035898953	0.932903024	0.926870238	Bacteria.Firmicutes.Clostridia.Clostridiales.Lachnospiraceae.Lachnospiraceae.UCG.010	MUC2
416399	ENSG00000198788	rs1272151093	0.308936127	0.393423624	0.639046488	0.164278034	0.293635949	-0.339755994	-0.047144435	0.193309049	0.286373093	0.395503111	0.100050284	0.137443461	0.342264938	0.235225236	0.999586829	0.996426659	Bacteria.Firmicutes.Negativicutes.Selenomonadales.Veillonellaceae.Megasphaera	MUC2
416400	ENSG00000198788	rs1272151093	0.013482699	0.005411364	0.311140318	0.691210623	0.497208978	-0.814523174	-0.082649797	0.047254279	0.195830259	0.283172836	0.080976478	0.118443651	0.025547825	0.005652376	0.853776075	0.996759562	Bacteria.Bacteroidetes.Bacteroidia.Bacteroidales.Porphyromonadaceae	MUC2
416401	ENSG00000198788	rs1272151093	0.040629825	0.007406679	0.804515156	0.744535707	0.433306188	-0.796770708	0.020830557	-0.039401014	0.207489231	0.288337111	0.083823414	0.12041071	0.05892263	0.007124842	0.998970432	0.998994847	Bacteria.Firmicutes.Erysipelotrichia.Erysipelotrichales.Erysipelotrichaceae.Erysipelatoclostridium	MUC2
416402	ENSG00000198788	rs1272151093	0.583393201	0.349181603	0.641305795	0.617874864	0.229541961	-0.51206782	0.054686874	-0.074976587	0.416479622	0.543089759	0.116845065	0.14958429	0.705606189	0.383006672	0.86199229	0.89747881	Bacteria.Firmicutes.Clostridia.Clostridiales.Lachnospiraceae..Eubacterium..rectale.group	MUC2
416403	ENSG00000198788	rs1272151093	0.017954321	0.002835071	0.529571269	0.364226648	0.447386237	-0.832221725	0.065289579	-0.141645617	0.184324534	0.268362103	0.103306593	0.155032748	0.028503382	0.001828963	0.826781148	0.997649073	Bacteria.Firmicutes.Clostridia.Clostridiales.Ruminococcaceaencultured	MUC2
416404	ENSG00000198788	rs1272151093	0.327711893	0.57734944	0.790745514	0.813491989	0.540248496	-0.520666816	-0.035388341	-0.051460339	0.547894076	0.929698947	0.132828599	0.217252207	0.686809263	0.674850843	0.925857053	0.99665811	Bacteria.Proteobacteria	MUC2
416405	ENSG00000198788	rs1272151093	0.037110323	0.014455212	0.516356398	0.263368868	0.379167005	-0.664280706	0.054560154	-0.150279663	0.178213482	0.264434258	0.083619384	0.133216806	0.047869017	0.006801713	0.875790586	0.968856518	Bacteria.Firmicutes.Clostridia.Clostridiales.Lachnospiraceae..Eubacterium..hallii.group	MUC2
416406	ENSG00000198788	rs1272151093	0.032569935	0.008541665	0.861706433	0.304467924	0.394869216	-0.702634553	-0.013921279	0.107371847	0.18085372	0.259179143	0.079603083	0.103745571	0.039993023	0.004527829	0.844480868	0.8806471	Bacteria.Fusobacteria.Fusobacteriia.Fusobacteriales.Fusobacteriaceae.Fusobacterium	MUC2
416407	ENSG00000198788	rs1272151093	0.107810258	0.003081843	0.524758819	0.328782821	0.327160341	-0.991625413	0.045157852	0.120832539	0.200679879	0.322724115	0.070622437	0.122816159	0.155283904	0.006832851	0.919535335	0.831430332	Bacteria.Firmicutes.Negativicutes.Selenomonadales.Veillonellaceae	MUC2
416408	ENSG00000198788	rs1272151093	0.052937918	0.039684397	0.880208356	0.445800209	0.393026223	-0.625297786	-0.0144409	0.109180484	0.199420244	0.297962324	0.095451713	0.142342293	0.085080527	0.025945565	0.935674971	0.87654265	Bacteria.Firmicutes.Clostridia.Clostridiales.Ruminococcaceae.Ruminococcaceae.UCG.005	MUC2
416409	ENSG00000198788	rs1272151093	0.011931753	0.025866152	0.239052933	0.736764216	0.475029241	-0.753295501	0.077281348	-0.042234568	0.183711086	0.330439819	0.065046309	0.125116314	0.032772855	0.021470723	0.995652601	0.993952758	Bacteria.Firmicutes.Clostridia.Clostridiales.Clostridiaceae.1	MUC2
416410	ENSG00000198788	rs1272151093	0.242712494	0.046983736	0.358222522	0.632650676	0.269648508	-0.653721733	0.109486632	-0.077126001	0.228749456	0.322928246	0.11833587	0.160601713	0.231832065	0.035614627	0.698325441	0.982679299	Bacteria.Firmicutes.Bacilli	MUC2
416411	ENSG00000198788	rs1272151093	0.021270769	0.004610353	0.543046867	0.976249885	0.411466674	-0.744019005	-0.073179948	-0.005414878	0.174392772	0.253664717	0.119695944	0.181197578	0.022410214	0.002663538	0.953370511	0.964651185	Bacteria.Firmicutes.Clostridia.Clostridiales.Ruminococcaceae.Ruminiclostridium.5	MUC2
416412	ENSG00000198788	rs1272151093	0.022925284	0.004374999	0.875640049	0.914242316	0.408553586	-0.752733525	-0.013622937	-0.014501775	0.175413332	0.255036995	0.086711131	0.134148316	0.027750439	0.003138986	0.99766152	0.96144843	Bacteria.Firmicutes.Clostridia.Clostridiales.Lachnospiraceae.Coprococcus.1	MUC2
416413	ENSG00000198788	rs1272151093	0.041650705	0.004177037	0.897981903	0.340891015	0.42485398	-0.983636893	-0.008554924	0.100917142	0.20450315	0.33145217	0.066468866	0.105194828	0.095713025	0.006669345	0.99617189	0.965530807	Bacteria.Proteobacteria.Gammaproteobacteria.Enterobacteriales.Enterobacteriaceae	MUC2
416414	ENSG00000198788	rs1272151093	0.163827762	0.11960728	0.924140927	0.910177008	0.43033494	-0.711908745	0.010041638	0.017848936	0.30563835	0.451469943	0.105056084	0.15760804	0.389126746	0.159175145	0.998986731	0.998377846	Bacteria.Firmicutes.Clostridia.Clostridiales.Family.XI.Anaerococcus	MUC2
416415	ENSG00000198788	rs1272151093	0.044576922	0.026489602	0.590711678	0.908243248	0.498113309	-0.782265372	0.052848282	-0.015753381	0.243260267	0.34463412	0.097787209	0.136159573	0.108072336	0.025404757	0.980494526	0.997803387	Bacteria.Actinobacteria.Actinobacteria.Micrococcales	MUC2
416416	ENSG00000198788	rs1272151093	0.019166209	0.005660296	0.277130111	0.316001869	0.612042837	-1.012911484	0.178006688	-0.222830826	0.254889706	0.354117239	0.162438113	0.220541	0.051685204	0.008854725	0.885425602	0.989731238	Bacteria.Actinobacteria.Coriobacteriia.Coriobacteriales.Coriobacteriaceae	MUC2
416417	ENSG00000198788	rs1272151093	0.660612117	0.543256678	0.455620021	0.157331245	0.165912373	-0.274341751	-0.096652759	0.226091787	0.376168631	0.448958121	0.128784214	0.158066394	0.595206563	0.362515931	0.999437234	0.98110946	Bacteria.Proteobacteria.Betaproteobacteria.Neisseriales.Neisseriaceae	MUC2
416418	ENSG00000198788	rs1272151093	0.010639141	0.00166927	0.069985437	0.102047633	0.453995678	-0.833016146	-0.145671962	0.202592029	0.172678753	0.254114038	0.079088545	0.122184866	0.016849342	0.001350446	0.972085394	0.950708623	Bacteria.Proteobacteria.Deltaproteobacteria.Desulfovibrionales.Desulfovibrionaceae	MUC2
416419	ENSG00000198788	rs1272151093	0.024662353	0.003894171	0.828631693	0.591848808	0.401572892	-0.759301498	-0.014153399	-0.053454403	0.174652457	0.253770917	0.065127879	0.099213095	0.031138571	0.003102688	0.996168263	0.991974206	Bacteria.Proteobacteria.Betaproteobacteria.Burkholderiales.Alcaligenaceae.Parasutterella	MUC2
416420	ENSG00000198788	rs1272151093	0.028404345	0.035675128	0.552955004	0.625281729	0.495480525	-0.668974635	-0.052264887	-0.060666405	0.221110394	0.311941729	0.087635452	0.123637927	0.067615368	0.027090497	0.99514452	0.969189617	Bacteria.Firmicutes.Clostridia.Clostridiales.Ruminococcaceae.Subdoligranulum	MUC2
416421	ENSG00000198788	rs1272151093	0.106673196	0.00643434	0.993842349	0.160896915	0.396435962	-0.872401034	0.000626953	-0.154127339	0.24237189	0.30997936	0.080930217	0.108693936	0.120131268	0.008607904	0.942591693	0.687730397	Bacteria.Firmicutes.Clostridia.Clostridiales.Lachnospiraceae.Tyzzerella	MUC2
416422	ENSG00000198788	rs1272151093	0.023757011	0.004413403	0.766794985	0.813535028	0.427114407	-0.770152695	-0.030190617	-0.034078202	0.184532918	0.261209857	0.101380511	0.143903178	0.030549803	0.002975856	0.997048205	0.999513539	Bacteria.Firmicutes.Clostridia.Clostridiales.Lachnospiraceae.Dorea	MUC2
416423	ENSG00000198788	rs1272151093	0.020846173	0.003433865	0.461514946	0.443940569	0.482545334	-0.841051502	-0.07336141	0.10417083	0.203816502	0.277065139	0.099046119	0.135254979	0.032143574	0.002996787	0.890732322	0.861996778	Bacteria.Firmicutes.Clostridia.Clostridiales.Lachnospiraceaencultured	MUC2
416424	ENSG00000198788	rs1272151093	0.66987856	0.583578795	0.319857812	0.143861497	-0.319868238	0.492056106	0.131192587	-0.234019026	0.746955788	0.893225091	0.130891106	0.158213415	0.906199841	0.673295677	0.998912436	0.981117471	Bacteria.Bacteroidetes.Bacteroidia.Bacteroidales	MUC2
416425	ENSG00000198788	rs1272151093	0.025224722	0.043379397	0.578000457	0.404642105	0.48148624	-0.620306051	0.051135163	0.112381124	0.210254867	0.30116976	0.091463324	0.133987836	0.054603252	0.027361285	0.877006062	0.924960833	Bacteria.Firmicutes.Clostridia.Clostridiales.Ruminococcaceae.Ruminococcus.2	MUC2
416426	ENSG00000198788	rs1272151093	0.027943092	0.005386066	0.941962452	0.954290985	0.41008901	-0.756616565	0.007022575	-0.008766249	0.182448993	0.262888952	0.096092639	0.152357486	0.035670817	0.002852208	0.998239218	0.997633675	Bacteria.Firmicutes.Clostridia.Clostridiales.Ruminococcaceae.Flavonifractor	MUC2
416427	ENSG00000198788	rs1272151093	0.129414735	0.094144557	0.757360581	0.3587064	0.360277948	-0.563094403	0.032641858	-0.141305011	0.234615736	0.331546241	0.105216907	0.152880791	0.182880241	0.071440315	0.998793879	0.998019463	Bacteria.Firmicutes.Clostridia.Clostridiales.Lachnospiraceae.Blautia	MUC2
416428	ENSG00000198788	rs1272151093	0.0038081	0.000980218	0.075333368	0.329702474	0.699681962	-1.031399705	0.189064199	-0.131705397	0.233240439	0.298911842	0.104633528	0.134124152	0.011879581	0.001356723	0.999550314	0.996901429	Bacteria.Proteobacteria.Gammaproteobacteria.Pseudomonadales	MUC2
416429	ENSG00000198788	rs1272151093	0.011156159	0.032666541	0.221488498	0.786861551	0.482857987	-0.734603656	0.081687812	-0.034495623	0.184915777	0.33664877	0.066184459	0.127060362	0.034028039	0.023702238	0.99830237	0.997282036	Bacteria.Firmicutes.Clostridia.Clostridiales.Clostridiaceae.1.Clostridium.sensu.stricto.1	MUC2
416430	ENSG00000198788	rs1272151093	0.210392981	0.322228558	0.889869004	0.475788528	0.366615274	-0.465195004	-0.017828262	0.145952416	0.289861632	0.466422571	0.1282557	0.20350641	0.366260432	0.211950295	0.998929462	0.998920199	Bacteria.Firmicutes.Clostridia.Clostridiales.Lachnospiraceae..Eubacterium..ventriosum.group	MUC2
416431	ENSG00000198788	rs1272151093	0.127094072	0.197696205	0.655024921	0.812562241	0.544252708	-0.653589742	-0.035382789	-0.026830538	0.352235106	0.502277233	0.078833477	0.1126989	0.456772797	0.288410844	0.999785669	0.999420701	Bacteria.Firmicutes.Clostridia.Clostridiales.Ruminococcaceae.Faecalibacterium	MUC2
416432	ENSG00000198788	rs1272151093	0.111324616	0.018712847	0.334576051	0.713369342	0.317980749	-0.701094493	0.103235456	-0.05874397	0.197028593	0.29082114	0.106204135	0.159232928	0.117162674	0.012059058	0.557790442	0.910444892	Bacteria.Firmicutes.Bacilli.Lactobacillales	MUC2
416433	ENSG00000198788	rs1272151093	0.526253011	0.045712708	0.422914827	0.6666813	0.200377186	-0.921584936	-0.089673654	-0.067578651	0.314506466	0.452527306	0.111203976	0.15619792	0.427036318	0.08852542	0.631198265	0.858105713	Bacteria.Firmicutes.Erysipelotrichia.Erysipelotrichales.Erysipelotrichaceae.Holdemanella	MUC2
416434	ENSG00000198788	rs1272151093	0.021472207	0.031509225	0.347936627	0.910969084	0.560067964	-0.734617449	-0.086163654	-0.013886369	0.237758016	0.334317447	0.091146284	0.123713761	0.070213883	0.028955329	0.952041951	0.939737785	Bacteria.Proteobacteria.Betaproteobacteria	MUC2
416435	ENSG00000198788	rs1272151093	0.251345758	0.043182067	0.907236905	0.600354093	0.379048063	-0.911393238	-0.013615198	-0.084093013	0.327545118	0.442067546	0.116396358	0.159742013	0.338015095	0.061971215	0.844235321	0.881054624	Bacteria.Firmicutes.Erysipelotrichia.Erysipelotrichales.Erysipelotrichaceae.Faecalitalea	MUC2
416436	ENSG00000198788	rs1272151093	0.165516531	0.052046092	0.788214362	0.491693533	0.484232697	-1.091840495	-0.031269936	0.133058965	0.345317112	0.551847142	0.115933218	0.192428272	0.590816923	0.184563821	0.99967607	0.999141757	Bacteria.Firmicutes.Negativicutes.Selenomonadales	MUC2
416437	ENSG00000198788	rs1272151093	0.025950389	0.015668144	0.982251448	0.458531299	0.39823558	-0.662189874	0.002025266	0.099602126	0.174792397	0.266932843	0.090693813	0.133579072	0.034558365	0.007425965	0.868887673	0.952957857	Bacteria.Actinobacteria.Actinobacteria.Bifidobacteriales.Bifidobacteriaceae	MUC2
416438	ENSG00000198788	rs1272151093	0.03598898	0.003529668	0.301994205	0.967454223	0.373908332	-0.775132982	-0.074415088	0.0042775	0.174658782	0.256149959	0.071531985	0.104440072	0.043062159	0.002794983	0.632407594	0.999675186	Bacteria.Firmicutes.Negativicutes.Selenomonadales.Acidaminococcaceae	MUC2
416439	ENSG00000198788	rs1272151093	0.046284617	0.02632719	0.832137516	0.933722588	0.430141182	-0.733378207	0.014953078	0.009077533	0.21178621	0.322735077	0.070267647	0.108739049	0.08423911	0.023315346	0.998735039	0.999709092	Bacteria.Bacteroidetes.Bacteroidia.Bacteroidales.Prevotellaceae.Prevotella.9	MUC2
416440	ENSG00000198788	rs1272151093	0.026812638	0.005216035	0.621127564	0.857681546	0.398020071	-0.739377556	-0.03772507	0.019601557	0.175739588	0.2558859	0.075968103	0.1088801	0.029841839	0.003066216	0.868520593	0.983908834	Bacteria.Proteobacteria.Gammaproteobacteria.Pasteurellales.Pasteurellaceae.Haemophilus	MUC2
416441	ENSG00000198788	rs1272151093	0.107409587	0.063514592	0.956008926	0.842039391	0.397244907	-0.697970989	-0.005615224	0.030597957	0.243386836	0.369819485	0.101408025	0.152934654	0.195959306	0.076068539	0.971574102	0.978424462	Bacteria.Firmicutes.Clostridia.Clostridiales.Ruminococcaceae.Ruminiclostridium.6	MUC2
416442	ENSG00000198788	rs1272151093	0.061544485	0.04420623	0.650583024	0.552622364	0.367172085	-0.64782455	-0.045997443	0.087659704	0.19305127	0.315805489	0.101087256	0.146860516	0.096488146	0.031839459	0.892081278	0.995141948	Bacteria.Firmicutes.Clostridia.Clostridiales.Ruminococcaceae..Eubacterium..coprostanoligenes.group	MUC2
416443	ENSG00000198788	rs1272151093	0.01607044	0.004872837	0.410589666	0.580952246	0.453507487	-0.801923809	0.068051124	-0.070928582	0.183545283	0.275237359	0.082175889	0.127860697	0.029214728	0.004093921	0.813173669	0.994491973	Bacteria.Firmicutes.Clostridia.Clostridiales.Peptostreptococcaceae.Intestinibacter	MUC2
416444	ENSG00000198788	rs1272151093	0.025141532	0.003813824	0.842772401	0.465865368	0.416640033	-0.782694039	0.012542316	-0.074664153	0.181830099	0.260957998	0.062985225	0.101794893	0.029836906	0.003335733	0.99994518	0.999865593	Bacteria.Bacteroidetes.Bacteroidia.Bacteroidales.Prevotellaceae	MUC2
416445	ENSG00000198788	rs1272151093	0.026530959	0.03345012	0.466040866	0.713405812	0.514076301	-0.6919513	-0.063369826	-0.043675026	0.226545359	0.318571624	0.086430687	0.118402435	0.063778693	0.030930204	0.950932399	0.936820247	Bacteria.Proteobacteria.Betaproteobacteria.Burkholderiales	MUC2
416446	ENSG00000198788	rs1272151093	0.838670378	0.293092802	0.349511859	0.685720372	0.079168301	-0.53298835	0.113976124	-0.066750176	0.387321523	0.502907848	0.120964415	0.164223638	0.737175801	0.307825047	0.996108676	0.998901623	Bacteria.Firmicutes.Clostridia.Clostridiales.Lachnospiraceae..Ruminococcus..gnavus.group	MUC2
416447	ENSG00000198788	rs1272151093	0.03379964	0.009869975	0.497781364	0.613678442	0.517030022	-0.868168491	0.076411428	-0.081970593	0.238524243	0.326711931	0.112081002	0.161601779	0.089369333	0.014122268	0.977255672	0.994553009	Bacteria.Firmicutes.Clostridia.Clostridiales.Ruminococcaceae.Ruminiclostridium.9	MUC2
416448	ENSG00000198788	rs1272151093	0.052729116	0.009111858	0.599215858	0.889997605	0.370264995	-0.741749805	0.039842161	-0.015761633	0.187701066	0.276043972	0.075447398	0.113521894	0.066466835	0.006560507	0.997466038	0.996556542	Bacteria.Bacteroidetes.Bacteroidia.Bacteroidales.Rikenellaceae	MUC2
416449	ENSG00000198788	rs1272151093	0.307031598	0.147243902	0.515757429	0.445181357	0.274807001	-0.544946169	-0.075966486	0.120262276	0.266948452	0.371580599	0.116260331	0.156575959	0.27464241	0.121716622	0.998201428	0.99782309	Bacteria.Firmicutes.Bacilli.Bacillales.Staphylococcaceae.Staphylococcus	MUC2
416450	ENSG00000198788	rs1272151093	0.056343268	0.002562949	0.412198755	0.137383311	0.336615821	-0.761455727	-0.068115019	-0.167142866	0.173288592	0.242865754	0.082537966	0.111141261	0.065731065	0.002064274	0.729916213	0.843919757	Bacteria.Firmicutes.Clostridia.Clostridiales.Lachnospiraceae.Lachnospira	MUC2
416451	ENSG00000198788	rs1272151093	0.017608887	0.002517798	0.126739371	0.108621499	0.418636889	-0.789201726	-0.125094394	0.201378331	0.171935197	0.251234763	0.080882985	0.123815322	0.02435021	0.001711665	0.998880039	0.911592816	Bacteria.Proteobacteria.Deltaproteobacteria.Desulfovibrionales.Desulfovibrionaceae.Bilophila	MUC2
416452	ENSG00000198788	rs1272151093	0.03483425	0.020084842	0.771762938	0.759468174	0.445126296	-0.702897294	0.028285605	0.042458733	0.206578196	0.295026398	0.097113331	0.138099173	0.078115248	0.017236448	0.966543694	0.988567829	Bacteria.Firmicutes.Clostridia.Clostridiales.Ruminococcaceae.Ruminococcaceae.UCG.003	MUC2
416453	ENSG00000198788	rs1272151093	0.070042669	0.039779718	0.977876406	0.70454615	0.404507889	-0.679151579	0.002698851	-0.058623908	0.219662341	0.323785245	0.096953017	0.153933752	0.111854848	0.027038876	0.997581314	0.951936809	Bacteria.Firmicutes.Erysipelotrichia.Erysipelotrichales	MUC2
416454	ENSG00000198788	rs1272151093	0.207625585	0.35267109	0.105428961	0.14536637	-1.474408544	1.320064672	0.317771277	-0.350497566	1.158581231	1.410283032	0.193573511	0.237865245	0.987348183	0.695475764	0.996576058	0.737633687	Bacteria.Firmicutes.Clostridia.Clostridiales	MUC2
416455	ENSG00000198788	rs1272151093	0.01454463	0.00554167	0.31226308	0.526068994	0.525393973	-0.853011431	0.081223166	-0.069338359	0.209345972	0.297429833	0.079765043	0.108783017	0.041520759	0.007412809	0.937318069	0.997412515	Bacteria.Proteobacteria.Gammaproteobacteria.Enterobacteriales.Enterobacteriaceae.Citrobacter	MUC2
416456	ENSG00000198788	rs1272151093	0.117177412	0.022718676	0.954690183	0.524767098	0.401842732	-1.002252893	0.004353152	0.078296393	0.253128076	0.429640615	0.076325142	0.122450308	0.225458545	0.038154478	0.927480653	0.995251343	Bacteria.Proteobacteria.Gammaproteobacteria	MUC2
416457	ENSG00000198788	rs1272151093	0.217733485	0.112816262	0.640057193	0.654142306	0.318404377	-0.622495036	-0.053481613	0.078349451	0.255858572	0.387351301	0.11384276	0.174086848	0.287546631	0.081115249	0.998768023	0.996158508	Bacteria.Firmicutes.Clostridia.Clostridiales.Ruminococcaceae.Ruminococcaceae.NK4A214.group	MUC2
416458	ENSG00000198788	rs1272151093	0.025952861	0.015658188	0.982216118	0.459949636	0.398250148	-0.66236616	0.002029552	0.099309737	0.174801806	0.266977185	0.09070514	0.133610053	0.034672793	0.007420374	0.870709749	0.952281794	Bacteria.Actinobacteria.Actinobacteria.Bifidobacteriales.Bifidobacteriaceae.Bifidobacterium	MUC2
416459	ENSG00000198788	rs1272151093	0.070647461	0.185590711	0.025901234	0.049428005	-1.827647364	1.544182334	0.430970289	-0.4414447	0.994672157	1.15436975	0.18909533	0.220532471	0.674595013	0.476602628	0.844880511	0.669538782	Bacteria.Firmicutes.Clostridia.Clostridiales.Lachnospiraceae	MUC2
416460	ENSG00000198788	rs1272151093	0.011564928	0.002091031	0.09860334	0.170098642	0.451517068	-0.824127993	-0.134214948	0.17131775	0.173820625	0.257254269	0.080112984	0.123513933	0.020313542	0.001665562	0.863250727	0.93873292	Bacteria.Proteobacteria.Deltaproteobacteria	MUC2
416461	ENSG00000198788	rs1272151093	0.05050383	0.0147771	0.545371596	0.560888513	0.526257058	-0.914213027	0.059142224	-0.084815061	0.264176887	0.365168227	0.097297069	0.145111414	0.149545739	0.024903877	0.997152221	0.990360691	Bacteria.Firmicutes.Clostridia.Clostridiales.Family.XI	MUC2
416462	ENSG00000198788	rs1272151093	0.052729373	0.009104118	0.598460421	0.890092133	0.370224202	-0.741788677	0.039932585	-0.01574936	0.187680596	0.276026024	0.075462171	0.113531702	0.066465251	0.006621861	0.997528932	0.997707395	Bacteria.Bacteroidetes.Bacteroidia.Bacteroidales.Rikenellaceae.Alistipes	MUC2
416463	ENSG00000198788	rs1272151093	0.224591203	0.033362679	0.408115861	0.742843638	0.279884118	-0.641965124	0.103320918	-0.05014201	0.22830842	0.295406846	0.124105687	0.15218981	0.176556176	0.020311248	0.66084605	0.945156659	Bacteria.Actinobacteria.Actinobacteria	MUC2
416464	ENSG00000198788	rs1272151093	0.02595966	0.005161088	0.634320681	0.861695431	0.399887842	-0.740547002	-0.036754404	0.019123641	0.175528953	0.255957868	0.076912745	0.109341847	0.029684711	0.002964371	0.85062414	0.937217323	Bacteria.Proteobacteria.Gammaproteobacteria.Pasteurellales.Pasteurellaceae	MUC2
416465	ENSG00000198788	rs1272151093	0.519591115	0.046412691	0.289493657	0.962779605	0.174773539	-0.726725226	-0.117742387	0.00676184	0.269944351	0.35802985	0.110264651	0.144350332	0.455187845	0.058081759	0.999469974	0.998228282	Bacteria.Bacteroidetes.Bacteroidia.Bacteroidales.Porphyromonadaceae.Barnesiella	MUC2
416466	ENSG00000198788	rs1272151093	0.029305864	0.005021975	0.127781975	0.960769042	0.376899367	-0.714510865	0.098394131	0.004645983	0.169178065	0.246135523	0.063796985	0.094094585	0.030164779	0.003142579	0.937508231	0.987050155	Bacteria.Firmicutes.Negativicutes.Selenomonadales.Veillonellaceae.Dialister	MUC2
416467	ENSG00000198788	rs1272151093	0.108843696	0.00789916	0.521835692	0.535037287	0.336094848	-0.809628614	-0.060244354	-0.090676613	0.206776799	0.295508636	0.093553553	0.145407462	0.11566467	0.005547274	0.943565085	0.918095151	Bacteria.Firmicutes.Clostridia.Clostridiales.Lachnospiraceae..Eubacterium..eligens.group	MUC2
416468	ENSG00000198788	rs1272151093	0.411286061	0.103168885	0.356281774	0.454284548	0.219937476	-0.560550676	0.131955673	-0.137644757	0.26598558	0.339199968	0.142042744	0.182859046	0.341768911	0.059715203	0.925664213	0.972299477	Bacteria.Actinobacteria	MUC2
416469	ENSG00000198788	rs1272151093	0.669814908	0.583525491	0.319814213	0.143839917	-0.319933653	0.492124666	0.131203954	-0.234030101	0.746955256	0.893222746	0.130890564	0.158212243	0.907849349	0.673956961	0.998947111	0.981145089	Bacteria.Bacteroidetes	MUC2
416470	ENSG00000198788	rs1272151093	0.03281457	0.003670884	0.684546343	0.342007817	0.452871836	-0.926081582	0.042143417	-0.142209258	0.207721293	0.307408821	0.10327609	0.148582928	0.071618017	0.004703922	0.815767357	0.970307856	Bacteria.Bacteroidetes.Bacteroidia.Bacteroidales.Porphyromonadaceae.Odoribacter	MUC2
416471	ENSG00000198788	rs1272151093	0.097500274	0.083401479	0.936670831	0.624921588	0.418211671	-0.630118916	0.007631907	0.066497156	0.24879529	0.358450303	0.09568793	0.135379735	0.181801398	0.068493588	0.999814869	0.942552604	Bacteria.Actinobacteria.Actinobacteria.Corynebacteriales.Corynebacteriaceae	MUC2
416472	ENSG00000198788	rs1272151093	0.23044609	0.148783244	0.463616882	0.232148661	0.288882723	-0.492597394	-0.095443736	0.245938899	0.238669043	0.33718408	0.129468889	0.203940735	0.22214439	0.080026435	0.836256722	0.987554159	Bacteria.Firmicutes.Clostridia.Clostridiales.Family.XIII	MUC2
416473	ENSG00000198788	rs1272151093	0.089278598	0.007795635	0.313218396	0.992001674	0.324072891	-0.72948879	-0.073910845	-0.001063019	0.187910898	0.265788969	0.072728549	0.105640269	0.086472538	0.005741355	0.725476215	0.998689409	Bacteria.Firmicutes.Negativicutes.Selenomonadales.Acidaminococcaceae.Phascolarctobacterium	MUC2
416474	ENSG00000198788	rs1272151093	0.134677225	0.099382543	0.730913197	0.600458837	0.351441746	-0.613169983	-0.035570536	0.082442114	0.232053462	0.36686506	0.102991998	0.156651107	0.208214535	0.082721176	0.91796389	0.911650628	Bacteria.Firmicutes.Clostridia.Clostridiales.Lachnospiraceae..Eubacterium..xylanophilum.group	MUC2
416475	ENSG00000198788	rs1272151093	0.026638481	0.020610844	0.56355341	0.719597958	0.469799217	-0.705489195	-0.044626545	-0.03916793	0.207185865	0.297409521	0.076875862	0.108638169	0.053242582	0.01900318	0.943988959	0.938391596	Bacteria.Proteobacteria.Betaproteobacteria.Burkholderiales.Alcaligenaceae	MUC2
416476	ENSG00000198788	rs1272151093	0.572235722	0.278451516	0.241202767	0.288413611	0.155647759	-0.42458333	-0.109521303	0.14807147	0.274223239	0.388525549	0.092609058	0.138354655	0.521351103	0.205939746	0.984987993	0.971423926	Bacteria.Proteobacteria.Deltaproteobacteria.Desulfovibrionales.Desulfovibrionaceae.Desulfovibrio	MUC2
416477	ENSG00000198788	rs1272151093	0.821065544	0.669359157	0.225064718	0.011838399	0.072149355	0.188308019	-0.186240205	0.539399747	0.31773038	0.439001329	0.152077749	0.208364782	0.642171598	0.376342592	0.891522043	0.657553414	Bacteria.Firmicutes.Clostridia.Clostridiales.Ruminococcaceae.Anaerotruncus	MUC2
416478	ENSG00000198788	rs1272151093	0.024381574	0.002986448	0.988437147	0.36014881	0.398972314	-0.778756765	-0.001205354	0.108079858	0.173168067	0.252563785	0.082857016	0.117287643	0.031104998	0.00245504	0.787733791	0.912328675	Bacteria.Firmicutes.Negativicutes.Selenomonadales.Veillonellaceae.Veillonella	MUC2
416479	ENSG00000198788	rs1272151093	0.025167993	0.010567499	0.351732195	0.559102348	0.573770031	-0.92314329	0.154158097	-0.14351748	0.250452043	0.350781322	0.16437094	0.244428251	0.058046605	0.013310175	0.826615934	0.994989321	Bacteria.Actinobacteria.Coriobacteriia.Coriobacteriales	MUC2
416480	ENSG00000198788	rs1272151093	0.052350354	0.01574112	0.936009324	0.803365258	0.398787545	-0.71827222	-0.008751408	0.037201149	0.201826941	0.28975203	0.108587351	0.148805664	0.071175417	0.011703773	0.998173674	0.994266973	Bacteria.Firmicutes.Bacilli.Bacillales	MUC2
416481	ENSG00000198788	rs1272151093	0.033488652	0.004510978	0.816045247	0.398634843	0.429532241	-0.917291375	-0.01515899	0.090651033	0.197799514	0.311925809	0.064902522	0.106702113	0.070980206	0.006132317	0.998302481	0.99762474	Bacteria.Proteobacteria.Gammaproteobacteria.Enterobacteriales.Enterobacteriaceae.Escherichia.Shigella	MUC2
416482	ENSG00000198788	rs1272151093	0.579646966	0.534833197	0.195844014	0.081916203	-0.32795136	0.459259236	0.140756768	-0.240965402	0.58914828	0.736091197	0.107717912	0.136399372	0.839058897	0.63535878	0.99911693	0.98634337	Bacteria.Bacteroidetes.Bacteroidia.Bacteroidales.Bacteroidaceae.Bacteroides	MUC2
416483	ENSG00000198792	rs5756984	0.632095714	0.313860339	0.849303689	0.842349036	0.131618062	-0.281727867	0.024814069	0.025395858	0.273624912	0.277592137	0.13008396	0.127186244	0.563901762	0.234167307	0.997570438	0.984587444	Bacteria.Firmicutes.Clostridia.Clostridiales.Lachnospiraceae.Lachnospiraceae.UCG.008	TMEM184B
416484	ENSG00000198792	rs5756984	0.269052862	0.200969596	0.229128756	0.063557841	0.211428346	-0.237338135	-0.091328565	0.146360472	0.189685335	0.183742299	0.07523841	0.077562008	0.129558653	0.049904016	0.934169653	0.990835033	Bacteria.Bacteroidetes.Bacteroidia.Bacteroidales.Porphyromonadaceae.Parabacteroides	TMEM184B
416485	ENSG00000198792	rs5756984	0.315636451	0.276691769	0.844823704	0.535362467	0.217336986	-0.21734561	0.019449049	0.062232302	0.214940005	0.198153892	0.098978031	0.099874411	0.183846359	0.058909799	0.999989953	0.995249858	Bacteria.Firmicutes.Clostridia.Clostridiales.Christensenellaceae	TMEM184B
416486	ENSG00000198792	rs5756984	0.605959392	0.494682795	0.955623907	0.988452734	0.163734391	-0.228124411	-0.006608336	-0.001824228	0.315886505	0.332207983	0.118306591	0.125568163	0.451570271	0.256795227	0.893974817	0.937640071	Bacteria.Firmicutes.Clostridia.Clostridiales.Ruminococcaceae.Ruminococcaceae.UCG.014	TMEM184B
416487	ENSG00000198792	rs5756984	0.883479967	0.695817562	0.152221348	0.048298915	-0.036452448	0.094439474	-0.181979214	0.262173197	0.247761085	0.240496773	0.125635883	0.130301208	0.551115041	0.27694733	0.999274386	0.998480911	Bacteria.Firmicutes.Clostridia.Clostridiales.Ruminococcaceae.Ruminococcaceae.UCG.013	TMEM184B
416488	ENSG00000198792	rs5756984	0.970682738	0.842135526	0.312711009	0.176132253	0.009561395	-0.045592691	0.124285645	-0.148709425	0.259174903	0.228021975	0.122168379	0.108751751	0.512088054	0.32902546	0.998793879	0.998019463	Bacteria.Firmicutes.Clostridia.Clostridiales.Lachnospiraceae.Blautia	TMEM184B
416489	ENSG00000198792	rs5756984	0.323266459	0.279839707	0.861399758	0.54929496	0.214977216	-0.216653543	0.01716565	0.059631026	0.216010794	0.198832642	0.097935231	0.099069351	0.188322846	0.058267474	0.999417824	0.997023453	Bacteria.Firmicutes.Clostridia.Clostridiales.Christensenellaceae.Christensenellaceae.R.7.group	TMEM184B
416490	ENSG00000198792	rs5756984	0.401107239	0.276109237	0.876328205	0.576866512	0.161912804	-0.205660541	0.014211973	-0.049552784	0.191589695	0.187271278	0.090967958	0.088368706	0.169858465	0.061357333	0.996546716	0.994860843	Bacteria.Firmicutes.Clostridia.Clostridiales.Ruminococcaceae.Ruminococcaceae.UCG.002	TMEM184B
416491	ENSG00000198792	rs5756984	0.871608585	0.625473898	0.23165637	0.387205631	0.036045179	-0.114665169	0.103151256	-0.075790001	0.222165038	0.233817366	0.085445318	0.087069186	0.375182815	0.201620268	0.999507593	0.935584968	Bacteria.Firmicutes.Clostridia.Clostridiales.Lachnospiraceae.Lachnoclostridium	TMEM184B
416492	ENSG00000198792	rs5756984	0.55849281	0.401930147	0.274513416	0.282451902	0.115256338	-0.162651102	-0.082251384	0.086280759	0.195991122	0.192801829	0.074646014	0.079618662	0.237917743	0.102432912	0.613150058	0.925081788	Bacteria.Firmicutes.Negativicutes.Selenomonadales.Acidaminococcaceae	TMEM184B
416493	ENSG00000198792	rs5756984	0.753871351	0.886345576	0.662527172	0.38522999	0.089490422	-0.041051004	-0.064571693	0.142756487	0.284234975	0.286102732	0.147289058	0.163317088	0.451649719	0.276122074	0.999550585	0.940419146	Bacteria.Firmicutes.Clostridia.Clostridiales.Lachnospiraceae.Lachnospiraceae.ND3007.group	TMEM184B
416494	ENSG00000198792	rs5756984	0.278129058	0.337079976	0.569864514	0.865675061	0.26587108	-0.233611015	0.068575842	-0.01917693	0.243127309	0.241586165	0.120074596	0.112928352	0.26955889	0.180105924	0.988161388	0.958055178	Bacteria.Firmicutes.Bacilli.Lactobacillales.Carnobacteriaceae	TMEM184B
416495	ENSG00000198792	rs5756984	0.227709877	0.362986758	0.510590107	0.788985257	0.279767134	-0.198372189	0.063975808	0.025073639	0.22976855	0.21655672	0.096712212	0.093308534	0.238234858	0.149347649	0.975125615	0.990305231	Bacteria.Firmicutes.Clostridia.Clostridiales.Ruminococcaceae.Ruminococcus.1	TMEM184B
416496	ENSG00000198792	rs5756984	0.741545526	0.994965092	0.359487874	0.446140452	-0.125098246	-0.002171713	0.09982194	-0.076803399	0.377716356	0.342849089	0.108176316	0.100206458	0.757860658	0.608736306	0.809285409	0.890273479	Bacteria.Firmicutes.Clostridia.Clostridiales.Lachnospiraceae..Eubacterium..rectale.group	TMEM184B
416497	ENSG00000198792	rs5756984	0.717481493	0.442352108	0.618995731	0.647222756	0.093009295	-0.168294153	-0.04901316	0.038920168	0.255955173	0.217749175	0.09809849	0.084659238	0.4324619	0.187781099	0.910279121	0.928889195	Bacteria.Firmicutes.Clostridia.Clostridiales.Lachnospiraceae.Lachnospiraceae.UCG.010	TMEM184B
416498	ENSG00000198792	rs5756984	0.969018636	0.978612109	0.233932017	0.034796661	0.009838582	0.005862975	0.140963728	-0.228193935	0.252357015	0.21786723	0.117343646	0.105879612	0.454129721	0.264518166	0.993501001	0.710766172	Bacteria.Firmicutes.Erysipelotrichia.Erysipelotrichales	TMEM184B
416499	ENSG00000198792	rs5756984	0.424383969	0.28282754	0.568528536	0.437608163	0.561754139	-0.753705534	-0.101680783	0.133554524	0.698851568	0.696056575	0.177424259	0.171009474	0.722169658	0.553626685	0.916169191	0.99665811	Bacteria.Proteobacteria	TMEM184B
416500	ENSG00000198792	rs5756984	0.491540878	0.092167221	0.438953933	0.476584275	0.150125239	-0.446532159	-0.106792428	-0.104758592	0.217032535	0.261297046	0.137146292	0.14633327	0.338381015	0.060283516	0.921368943	0.989731238	Bacteria.Actinobacteria.Coriobacteriia.Coriobacteriales.Coriobacteriaceae	TMEM184B
416501	ENSG00000198792	rs5756984	0.24157717	0.104825401	0.433332742	0.266993212	0.266897477	-0.375801637	0.059842797	-0.087515885	0.225864758	0.228518393	0.07591194	0.07817551	0.254173444	0.079431331	0.999614985	0.99936283	Bacteria.Firmicutes.Clostridia.Clostridiales.Lachnospiraceae.Tyzzerella.4	TMEM184B
416502	ENSG00000198792	rs5756984	0.993882306	0.715293107	0.076508316	0.06714813	0.001634065	-0.072474344	0.19363643	-0.19703193	0.212310891	0.197840799	0.107604779	0.105854005	0.398151477	0.198849964	0.997851323	0.935348541	Bacteria.Firmicutes.Clostridia.Clostridiales.Lachnospiraceae.Fusicatenibacter	TMEM184B
416503	ENSG00000198792	rs5756984	0.41860926	0.24365589	0.218485114	0.354482311	0.154256014	-0.216916759	0.127306807	-0.102933548	0.189518892	0.184388397	0.102468403	0.110385725	0.181026762	0.061809414	0.997048205	0.999513539	Bacteria.Firmicutes.Clostridia.Clostridiales.Lachnospiraceae.Dorea	TMEM184B
416504	ENSG00000198792	rs5756984	0.550714701	0.25338971	0.82428506	0.557322581	0.133814594	-0.237397999	0.017823639	0.050453992	0.22311071	0.206036417	0.079954769	0.085540756	0.302602177	0.086470494	0.948106351	0.91793751	Bacteria.Firmicutes.Clostridia.Clostridiales.Lachnospiraceae.Roseburia	TMEM184B
416505	ENSG00000198792	rs5756984	0.513418739	0.258624768	0.14055985	0.6191517	0.128053218	-0.247763849	0.179808855	-0.062897801	0.194884263	0.217437299	0.120544946	0.125944345	0.253313005	0.068446916	0.516401354	0.955303348	Bacteria.Firmicutes.Bacilli.Lactobacillales.Streptococcaceae	TMEM184B
416506	ENSG00000198792	rs5756984	0.602595518	0.066866129	0.75860611	0.217820487	0.147000235	-0.589523546	-0.032778736	-0.143365669	0.280970127	0.316382007	0.106221325	0.115225654	0.537845567	0.081049112	0.825816672	0.81297822	Bacteria.Firmicutes.Erysipelotrichia.Erysipelotrichales.Erysipelotrichaceae.Faecalitalea	TMEM184B
416507	ENSG00000198792	rs5756984	0.373215762	0.281244206	0.928661068	0.799148092	0.186613609	-0.271375502	0.00625612	-0.02184045	0.208145508	0.249788217	0.069611401	0.085488423	0.254859482	0.121125314	0.998735039	0.999709092	Bacteria.Bacteroidetes.Bacteroidia.Bacteroidales.Prevotellaceae.Prevotella.9	TMEM184B
416508	ENSG00000198792	rs5756984	0.267912157	0.253591919	0.220864885	0.742441255	0.210288623	-0.214662525	0.089473162	-0.024658338	0.188209545	0.186384592	0.072393307	0.07472107	0.161359879	0.06823539	0.623458532	0.878197235	Bacteria.Proteobacteria.Betaproteobacteria.Burkholderiales.Alcaligenaceae.Sutterella	TMEM184B
416509	ENSG00000198792	rs5756984	0.589162492	0.162443151	0.807502989	0.532259792	0.130093607	-0.338584989	-0.023885067	-0.059431342	0.23971429	0.239672698	0.097638089	0.094656451	0.503824592	0.120264787	0.99946547	0.972078348	Bacteria.Firmicutes.Erysipelotrichia.Erysipelotrichales.Erysipelotrichaceae..Clostridium..innocuum.group	TMEM184B
416510	ENSG00000198792	rs5756984	0.586425966	0.317993856	0.941462679	0.818563973	0.153015328	-0.253777147	-0.007437071	-0.022737103	0.279887127	0.252213248	0.100893938	0.0987243	0.537657086	0.195547257	0.999028109	0.997798285	Bacteria.Actinobacteria.Actinobacteria.Micrococcales.Micrococcaceae	TMEM184B
416511	ENSG00000198792	rs5756984	0.962971039	0.936594434	0.551678724	0.523238715	-0.017736293	-0.028341838	-0.100081939	0.111023018	0.380589523	0.354917459	0.167273468	0.172992287	0.690719031	0.401653898	0.987531062	0.998920199	Bacteria.Firmicutes.Clostridia.Clostridiales.Lachnospiraceae..Eubacterium..ventriosum.group	TMEM184B
416512	ENSG00000198792	rs5756984	0.972440497	0.972957024	0.202463471	0.036867572	-0.00872176	0.007432383	0.150615187	-0.226207334	0.251500851	0.218415581	0.116994962	0.106179373	0.424200811	0.220826266	0.999513786	0.762764619	Bacteria.Firmicutes.Erysipelotrichia.Erysipelotrichales.Erysipelotrichaceae	TMEM184B
416513	ENSG00000198792	rs5756984	0.679892988	0.657486579	0.301427166	0.110593555	0.09142003	-0.090611314	0.085284759	-0.151381556	0.220584812	0.203437007	0.08188364	0.093604096	0.359184646	0.189918356	0.99786128	0.999462671	Bacteria.Firmicutes.Clostridia.Clostridiales.Lachnospiraceae.Anaerostipes	TMEM184B
416514	ENSG00000198792	rs5756984	0.685447008	0.880966161	0.661000293	0.356236923	0.108709825	-0.040016745	-0.061942015	0.133742038	0.267209956	0.266200353	0.140611254	0.143952152	0.493242292	0.312331877	0.998768023	0.968795904	Bacteria.Firmicutes.Clostridia.Clostridiales.Ruminococcaceae.Ruminococcaceae.NK4A214.group	TMEM184B
416515	ENSG00000198792	rs5756984	0.356836487	0.29067609	0.764159048	0.909736447	0.176044441	-0.202325307	-0.027205521	-0.011116107	0.18972191	0.189944806	0.090304086	0.097675252	0.154752201	0.085564271	0.996033175	0.969742256	Bacteria.Firmicutes.Clostridia.Clostridiales.Lachnospiraceae.Lachnospiraceae.NK4A136.group	TMEM184B
416516	ENSG00000198792	rs5756984	0.868250571	0.442067089	0.340066738	0.925595194	0.043111234	-0.216260824	-0.092565998	0.009617359	0.258882782	0.279635882	0.09632398	0.102589887	0.409454953	0.189284518	0.831314763	0.873032487	Bacteria.Firmicutes.Clostridia.Clostridiales.Lachnospiraceae.Tyzzerella	TMEM184B
416517	ENSG00000198792	rs5756984	0.240900087	0.302944164	0.161838424	0.209674797	-1.050938565	1.190078266	0.214194006	-0.243697215	0.888075445	1.14623868	0.151399089	0.192370457	0.999415694	0.781564565	0.990344402	0.933994762	Bacteria.Firmicutes	TMEM184B
416518	ENSG00000198792	rs5756984	0.271485227	0.244288544	0.576604328	0.922771794	0.225068314	-0.229086063	-0.054858641	-0.009864207	0.202960036	0.194996971	0.097763332	0.101364509	0.155433298	0.072556722	0.892732097	0.925906325	Bacteria.Firmicutes.Clostridia.Clostridiales.Lachnospiraceaencultured	TMEM184B
416519	ENSG00000198792	rs5756984	0.910894573	0.895734425	0.308090243	0.150443353	-0.031848798	0.033925194	-0.094602029	0.129383762	0.283502884	0.257873264	0.092099667	0.088931123	0.556439172	0.397920146	0.999586829	0.996426659	Bacteria.Firmicutes.Negativicutes.Selenomonadales.Veillonellaceae.Megasphaera	TMEM184B
416520	ENSG00000198792	rs5756984	0.604642009	0.256332945	0.56342385	0.852864842	0.111826886	-0.298758068	-0.049565943	-0.020081746	0.214955427	0.260917758	0.085356283	0.107854706	0.448321675	0.146794954	0.999814869	0.944528488	Bacteria.Actinobacteria.Actinobacteria.Corynebacteriales.Corynebacteriaceae	TMEM184B
416521	ENSG00000198792	rs5756984	0.137537321	0.136845493	0.215037306	0.319218287	0.360805881	-0.373320548	-0.106225417	0.081000189	0.240012594	0.247893279	0.084853684	0.080706516	0.190523879	0.076911123	0.933185769	0.965530807	Bacteria.Proteobacteria.Gammaproteobacteria.Enterobacteriales.Enterobacteriaceae	TMEM184B
416522	ENSG00000198792	rs5756984	0.504274618	0.267197195	0.137804333	0.602221045	0.130934871	-0.241740622	0.181445609	-0.065649242	0.195001919	0.216033159	0.120783202	0.125349549	0.258165464	0.075406147	0.486410597	0.921307549	Bacteria.Firmicutes.Bacilli.Lactobacillales.Streptococcaceae.Streptococcus	TMEM184B
416523	ENSG00000198792	rs5756984	0.737632958	0.39794784	0.546242039	0.855208005	0.080787226	-0.194050505	-0.053977623	0.016888457	0.240148913	0.228075752	0.088993811	0.092189298	0.452820645	0.154048236	0.978617443	0.997803387	Bacteria.Actinobacteria.Actinobacteria.Micrococcales	TMEM184B
416524	ENSG00000198792	rs5756984	0.465097899	0.296806954	0.539538254	0.452758515	0.147264883	-0.198901843	-0.045194943	0.055225548	0.200430111	0.189137662	0.073282254	0.073117768	0.200845747	0.082275593	0.998409995	0.996467843	Bacteria.Verrucomicrobia	TMEM184B
416525	ENSG00000198792	rs5756984	0.303241635	0.132304702	0.558239283	0.205919421	0.222272365	-0.305054221	-0.050355213	0.109520559	0.214217211	0.200176475	0.085572744	0.085733844	0.178964752	0.059451986	0.890353541	0.994448463	Bacteria.Bacteroidetes.Bacteroidia.Bacteroidales.Porphyromonadaceae	TMEM184B
416526	ENSG00000198792	rs5756984	0.73783798	0.306652648	0.085556785	0.595601529	0.068298591	-0.238019299	0.211402362	-0.06763157	0.203190061	0.231030242	0.121114784	0.126811667	0.388978396	0.093179946	0.399787066	0.910444892	Bacteria.Firmicutes.Bacilli.Lactobacillales	TMEM184B
416527	ENSG00000198792	rs5756984	0.642318504	0.863452679	0.18913328	0.245035208	-0.144093984	0.053693126	0.147220232	-0.130098947	0.308813093	0.31098894	0.110955339	0.110916818	0.691192706	0.519870759	0.996108676	0.956557022	Bacteria.Firmicutes.Clostridia.Clostridiales.Lachnospiraceae..Ruminococcus..gnavus.group	TMEM184B
416528	ENSG00000198792	rs5756984	0.267143781	0.176874672	0.480032723	0.508162596	0.228805451	-0.264928246	-0.083673151	0.071162575	0.20445051	0.194080438	0.117803032	0.106959498	0.159638884	0.045219299	0.871043417	0.975707333	Bacteria.Firmicutes.Clostridia.Clostridiales.Lachnospiraceae..Eubacterium..hallii.group	TMEM184B
416529	ENSG00000198792	rs5756984	0.693384805	0.528966846	0.398506357	0.115822531	0.095322498	-0.128634135	-0.083262925	0.133145835	0.240715426	0.203236215	0.097978992	0.083554703	0.322291894	0.17169936	0.999305535	0.989974535	Bacteria.Proteobacteria.Gammaproteobacteria.Pseudomonadales.Pseudomonadaceae.Pseudomonas	TMEM184B
416530	ENSG00000198792	rs5756984	0.528497923	0.314257164	0.476395628	0.631388448	0.127344045	-0.200516268	0.067144965	-0.040929162	0.200968464	0.197736051	0.093751954	0.084912265	0.260620461	0.091173135	0.997466038	0.994193156	Bacteria.Bacteroidetes.Bacteroidia.Bacteroidales.Rikenellaceae	TMEM184B
416531	ENSG00000198792	rs5756984	0.66026959	0.655331004	0.021699162	0.222458751	-0.100738756	-0.113965049	0.294376131	-0.139234487	0.228156218	0.254157611	0.125193207	0.113049218	0.420202003	0.234739843	0.427808312	0.982679299	Bacteria.Firmicutes.Bacilli	TMEM184B
416532	ENSG00000198792	rs5756984	0.853838512	0.657596577	0.899290022	0.984944037	0.10525298	-0.214515044	0.013122144	-0.001695267	0.569101012	0.481786369	0.103286308	0.089494909	0.918247438	0.696820245	0.998912436	0.996974462	Bacteria.Bacteroidetes.Bacteroidia.Bacteroidales	TMEM184B
416533	ENSG00000198792	rs5756984	0.564710198	0.980671623	0.180296508	0.437038752	-0.190092848	0.007537773	-0.209935653	0.123250522	0.328439285	0.30995546	0.155027531	0.157618912	0.445353312	0.358314658	0.798836761	0.978883571	Bacteria.Firmicutes.Clostridia.Clostridiales.Family.XIII.Family.XIII.AD3011.group	TMEM184B
416534	ENSG00000198792	rs5756984	0.48533686	0.4469241	0.886941523	0.61015472	0.159347869	-0.168024591	-0.011993752	0.043059575	0.227090132	0.219603919	0.084033485	0.084052302	0.285865391	0.168249974	0.998115183	0.993943049	Bacteria.Firmicutes.Clostridia.Clostridiales.Clostridiaceae.1	TMEM184B
416535	ENSG00000198792	rs5756984	0.474833395	0.400451766	0.915298076	0.532407303	0.181259676	-0.185152343	-0.011852192	0.066998072	0.252188183	0.218782477	0.11101037	0.106746516	0.338927248	0.147266575	0.970428374	0.95732688	Bacteria.Firmicutes.Clostridia.Clostridiales.Ruminococcaceae.Ruminococcaceae.UCG.003	TMEM184B
416536	ENSG00000198792	rs5756984	0.475608163	0.875683762	0.074591864	0.344939889	-0.196827631	-0.041930931	-0.181644265	0.094255405	0.274330863	0.266988504	0.100265122	0.099084137	0.447914437	0.383098058	0.996423631	0.952370743	Bacteria.Bacteroidetes.Bacteroidia.Bacteroidales.Prevotellaceae.Prevotella.7	TMEM184B
416537	ENSG00000198792	rs5756984	0.37573685	0.590233864	0.925427671	0.257267372	0.208759206	-0.117721509	0.010501085	0.123967599	0.234085925	0.217544038	0.111764341	0.108481008	0.281577173	0.20919174	0.926511075	0.958875131	Bacteria.Firmicutes.Clostridia.Clostridiales.Ruminococcaceae..Eubacterium..coprostanoligenes.group	TMEM184B
416538	ENSG00000198792	rs5756984	0.85388731	0.657638698	0.899237156	0.984894663	0.105217326	-0.214486806	0.013128915	-0.001700814	0.569100445	0.481786349	0.103285087	0.089494232	0.919712164	0.697608885	0.998947111	0.997028793	Bacteria.Bacteroidetes	TMEM184B
416539	ENSG00000198792	rs5756984	0.796291664	0.832771557	0.361424686	0.621176605	-0.090539589	-0.074349792	-0.113110859	0.061241651	0.349310949	0.350730378	0.123075876	0.123341509	0.642180331	0.458344012	0.999437234	0.991595928	Bacteria.Proteobacteria.Betaproteobacteria.Neisseriales.Neisseriaceae	TMEM184B
416540	ENSG00000198792	rs5756984	0.178859829	0.168504339	0.324068054	0.36338022	0.426851528	-0.467626454	-0.098153717	0.087897347	0.314156259	0.335865559	0.09879037	0.096033996	0.279810992	0.129659923	0.794667704	0.995251343	Bacteria.Proteobacteria.Gammaproteobacteria	TMEM184B
416541	ENSG00000198792	rs5756984	0.51805034	0.403461805	0.164884404	0.179745832	0.124068463	-0.159862189	-0.109838936	0.115514825	0.190921229	0.190117201	0.078209819	0.08519294	0.212147042	0.110576282	0.941114973	0.928148789	Bacteria.Proteobacteria.Betaproteobacteria.Burkholderiales.Alcaligenaceae.Parasutterella	TMEM184B
416542	ENSG00000198792	rs5756984	0.460362982	0.296593127	0.547898668	0.445504253	0.148894452	-0.198959916	-0.044272953	0.056104681	0.200506118	0.189108455	0.073296737	0.073097793	0.202929993	0.08080186	0.99894297	0.998882343	Bacteria.Verrucomicrobia.Verrucomicrobiae.Verrucomicrobiales.Verrucomicrobiaceae.Akkermansia	TMEM184B
416543	ENSG00000198792	rs5756984	0.985472515	0.943131457	0.479379254	0.317781897	0.005754376	0.022004652	-0.089337468	0.128542715	0.314831625	0.307298789	0.125590122	0.127694205	0.690911248	0.425862178	0.996483139	0.867242861	Bacteria.Bacteroidetes.Bacteroidia.Bacteroidales.Porphyromonadaceae.Butyricimonas	TMEM184B
416544	ENSG00000198792	rs5756984	0.505206133	0.290531379	0.559754274	0.883854985	0.137398329	-0.211141386	-0.047218555	-0.011267862	0.205077372	0.198161458	0.080553053	0.076834841	0.224032464	0.067200296	0.790842699	0.887154346	Bacteria.Fusobacteria.Fusobacteriia.Fusobacteriales.Fusobacteriaceae.Fusobacterium	TMEM184B
416545	ENSG00000198792	rs5756984	0.371510893	0.0537352	0.61591227	0.272345665	0.192757126	-0.533450913	-0.074685071	-0.194045562	0.21422796	0.271604114	0.148173125	0.175301879	0.276639988	0.040818427	0.893774456	0.994989321	Bacteria.Actinobacteria.Coriobacteriia.Coriobacteriales	TMEM184B
416546	ENSG00000198792	rs5756984	0.322994433	0.184145551	0.687530862	0.651978589	0.187172228	-0.247869712	0.036179549	0.042865424	0.187965633	0.184680774	0.089556983	0.094609362	0.149986817	0.044532006	0.998880039	0.97913007	Bacteria.Proteobacteria.Deltaproteobacteria.Desulfovibrionales.Desulfovibrionaceae.Bilophila	TMEM184B
416547	ENSG00000198792	rs5756984	0.393448901	0.198720435	0.930819509	0.622997984	0.164295017	-0.242686344	-0.008444725	-0.046471219	0.191262796	0.186933704	0.096903447	0.094085304	0.20123054	0.046528663	0.784392975	0.887050032	Bacteria.Firmicutes.Clostridia.Clostridiales.Peptostreptococcaceae	TMEM184B
416548	ENSG00000198792	rs5756984	0.708063923	0.772986823	0.702226398	0.54750638	0.100339871	-0.085176761	-0.040421817	0.070120573	0.266804882	0.29406096	0.1052702	0.115975146	0.514831054	0.3340891	0.999469974	0.986131077	Bacteria.Bacteroidetes.Bacteroidia.Bacteroidales.Porphyromonadaceae.Barnesiella	TMEM184B
416549	ENSG00000198792	rs5756984	0.528876516	0.314024243	0.475221166	0.631801028	0.127220861	-0.200604979	0.067327981	-0.04087846	0.200959113	0.197727601	0.093756625	0.084909919	0.260712019	0.092067753	0.997528932	0.993985312	Bacteria.Bacteroidetes.Bacteroidia.Bacteroidales.Rikenellaceae.Alistipes	TMEM184B
416550	ENSG00000198792	rs5756984	0.483757289	0.282843284	0.408250647	0.101050152	0.132424365	-0.199240809	0.095137693	-0.176126017	0.188037156	0.184007474	0.114309302	0.105907202	0.214616887	0.059621874	0.992848055	0.855243384	Bacteria.Firmicutes.Clostridia.Clostridiales.Ruminococcaceae.Flavonifractor	TMEM184B
416551	ENSG00000198792	rs5756984	0.437832578	0.205902875	0.85086703	0.726866663	0.152974302	-0.241887392	-0.017332462	-0.031873218	0.195971868	0.189344999	0.091827032	0.090862477	0.227691257	0.067458276	0.849463521	0.994491973	Bacteria.Firmicutes.Clostridia.Clostridiales.Peptostreptococcaceae.Intestinibacter	TMEM184B
416552	ENSG00000198792	rs5756984	0.354771104	0.159497027	0.680719019	0.530027269	0.174083621	-0.262756445	0.035842164	0.05886015	0.186799724	0.184672593	0.086719718	0.093236985	0.154022097	0.042561858	0.972085394	0.957248517	Bacteria.Proteobacteria.Deltaproteobacteria.Desulfovibrionales.Desulfovibrionaceae	TMEM184B
416553	ENSG00000198792	rs5756984	0.607249788	0.586301863	0.693924675	0.406720855	0.122203837	-0.123191957	-0.035412141	0.072997139	0.236611883	0.225261027	0.089591713	0.087419983	0.336764981	0.192809305	0.99830237	0.997282036	Bacteria.Firmicutes.Clostridia.Clostridiales.Clostridiaceae.1.Clostridium.sensu.stricto.1	TMEM184B
416554	ENSG00000198792	rs5756984	0.608264023	0.41987243	0.691545706	0.978719536	0.123198619	-0.245211852	-0.051049563	0.004037579	0.239214224	0.302090643	0.128103317	0.150793392	0.444657938	0.207409147	0.998330087	0.999834196	Bacteria.Actinobacteria.Coriobacteriia.Coriobacteriales.Coriobacteriaceae.Collinsella	TMEM184B
416555	ENSG00000198792	rs5756984	0.743902694	0.448212298	0.467808183	0.989424512	0.086227257	-0.211288136	-0.107721567	0.002079359	0.262837672	0.276936146	0.147508807	0.156282785	0.36631237	0.140714987	0.791055312	0.880953692	Bacteria.Firmicutes.Clostridia.Clostridiales.Ruminococcaceae.Butyricicoccus	TMEM184B
416556	ENSG00000198792	rs5756984	0.65673522	0.253057801	0.806253677	0.677603438	0.111637726	-0.274891243	0.024906237	0.04544537	0.250057731	0.23840815	0.101142458	0.108828133	0.464108173	0.119794662	0.965703943	0.931534808	Bacteria.Proteobacteria.Betaproteobacteria	TMEM184B
416557	ENSG00000198792	rs5756984	0.2913832	0.121033252	0.875792305	0.454543798	0.200582542	-0.30271177	-0.015677985	-0.07243558	0.188587231	0.192723452	0.099915031	0.096285152	0.159372904	0.035164194	0.854765341	0.952281794	Bacteria.Actinobacteria.Actinobacteria.Bifidobacteriales.Bifidobacteriaceae.Bifidobacterium	TMEM184B
416558	ENSG00000198792	rs5756984	0.4168843	0.063110595	0.980379914	0.225638693	0.203812736	-0.551461985	-0.002575514	-0.141549451	0.249473654	0.291733497	0.104330976	0.11572944	0.42368622	0.065169244	0.997152221	0.990360691	Bacteria.Firmicutes.Clostridia.Clostridiales.Family.XI	TMEM184B
416559	ENSG00000198792	rs5756984	0.330909553	0.210203857	0.786275664	0.3891263	0.185116071	-0.234169685	0.021444361	-0.068606312	0.188990254	0.185066831	0.078765634	0.079137921	0.148540159	0.04986591	0.869340567	0.882118968	Bacteria.Proteobacteria.Gammaproteobacteria.Pasteurellales.Pasteurellaceae	TMEM184B
416560	ENSG00000198792	rs5756984	0.729032125	0.60117757	0.259171165	0.096232054	-0.107092809	0.154479507	-0.135353949	0.201124745	0.307837882	0.294113114	0.118924173	0.119186445	0.485333356	0.329150876	0.944143041	0.81944947	Bacteria.Firmicutes.Clostridia.Clostridiales.Ruminococcaceae.Ruminiclostridium.6	TMEM184B
416561	ENSG00000198792	rs5756984	0.996561459	0.568192606	0.56109727	0.967758478	0.001562521	-0.237458294	0.066560219	0.005520613	0.361197902	0.413983814	0.113939777	0.136064824	0.864539579	0.517227246	0.99967607	0.999141757	Bacteria.Firmicutes.Negativicutes.Selenomonadales	TMEM184B
416562	ENSG00000198792	rs5756984	0.291746798	0.121403241	0.874869175	0.456128255	0.20043215	-0.302343313	-0.015794002	-0.072154573	0.188589097	0.192683874	0.099905605	0.09625077	0.159185276	0.035269041	0.852986403	0.952957857	Bacteria.Actinobacteria.Actinobacteria.Bifidobacteriales.Bifidobacteriaceae	TMEM184B
416563	ENSG00000198792	rs5756984	0.925898151	0.537133563	0.354192099	0.853214708	-0.025819777	-0.156518862	-0.152627439	0.029679984	0.27655303	0.25228867	0.16357803	0.15978919	0.480902448	0.195579516	0.825691538	0.994506574	Bacteria.Firmicutes.Clostridia.Clostridiales.Family.XIII	TMEM184B
416564	ENSG00000198792	rs5756984	0.279174321	0.336260499	0.573781025	0.86309224	0.265235846	-0.234023097	0.067707256	-0.019540212	0.243079165	0.241599324	0.119770559	0.11287532	0.264277317	0.190549457	0.963485106	0.98063036	Bacteria.Firmicutes.Bacilli.Lactobacillales.Carnobacteriaceae.Granulicatella	TMEM184B
416565	ENSG00000198792	rs5756984	0.328367709	0.205735292	0.637439507	0.617709286	0.190357388	-0.242378583	0.057304909	-0.063309721	0.193315155	0.189658527	0.121031489	0.126248365	0.175967165	0.045943661	0.837393137	0.997649073	Bacteria.Firmicutes.Clostridia.Clostridiales.Ruminococcaceaencultured	TMEM184B
416566	ENSG00000198792	rs5756984	0.399664506	0.240632099	0.419260301	0.43439565	0.16166105	-0.220735633	0.059673614	-0.054576139	0.190703751	0.186421048	0.073418173	0.069392072	0.157113876	0.059581802	0.946314575	0.940906613	Bacteria.Firmicutes.Negativicutes.Selenomonadales.Veillonellaceae.Dialister	TMEM184B
416567	ENSG00000198792	rs5756984	0.366013975	0.145568983	0.639823649	0.457189155	0.169080943	-0.270810695	0.040470535	0.069480663	0.185756453	0.183879756	0.086086725	0.092903493	0.177515926	0.04034731	0.908958742	0.939697157	Bacteria.Proteobacteria.Deltaproteobacteria	TMEM184B
416568	ENSG00000198792	rs5756984	0.566929764	0.420527837	0.746648919	0.65538165	0.137262045	-0.175702607	-0.037537135	0.051073338	0.23852125	0.216765176	0.115706717	0.113918437	0.408877851	0.182586844	0.998028134	0.994553009	Bacteria.Firmicutes.Clostridia.Clostridiales.Ruminococcaceae.Ruminiclostridium.9	TMEM184B
416569	ENSG00000198792	rs5756984	0.402076467	0.448448533	0.784323623	0.226541107	0.186524178	-0.153100686	-0.028369759	0.128908624	0.221169386	0.200774581	0.103235551	0.105601808	0.270273165	0.147162945	0.925895979	0.852044978	Bacteria.Firmicutes.Clostridia.Clostridiales.Ruminococcaceae.Ruminococcaceae.UCG.005	TMEM184B
416570	ENSG00000198792	rs5756984	0.501143619	0.289629999	0.938794214	0.893767489	0.188548795	-0.241290388	0.009826101	-0.012779581	0.278749006	0.226030644	0.127481581	0.095331296	0.340354244	0.187461893	0.998201428	0.99782309	Bacteria.Firmicutes.Bacilli.Bacillales.Staphylococcaceae.Staphylococcus	TMEM184B
416571	ENSG00000198792	rs5756984	0.435160165	0.639065855	0.756154615	0.263265302	0.157375203	-0.097402456	-0.033301732	0.124791112	0.200433138	0.206720206	0.106795382	0.11059802	0.258247367	0.137222046	0.961083651	0.885795647	Bacteria.Firmicutes.Clostridia.Clostridiales.Lachnospiraceae..Eubacterium..eligens.group	TMEM184B
416572	ENSG00000198792	rs5756984	0.511920576	0.390315602	0.440717131	0.426400068	0.130274233	-0.171177165	-0.073347888	0.077717503	0.197558846	0.197952981	0.094561242	0.097108714	0.262502846	0.095796909	0.741648207	0.906418779	Bacteria.Firmicutes.Clostridia.Clostridiales.Lachnospiraceae.Lachnospira	TMEM184B
416573	ENSG00000198792	rs5756984	0.550121656	0.420269466	0.226489635	0.619770406	0.118313805	-0.15506159	-0.151131522	0.0664351	0.196972011	0.191193389	0.123792908	0.133262933	0.172960465	0.086123511	0.946830748	0.962141134	Bacteria.Firmicutes.Clostridia.Clostridiales.Ruminococcaceae.Ruminiclostridium.5	TMEM184B
416574	ENSG00000198792	rs5756984	0.95747509	0.659826041	0.558173706	0.807971019	0.017129625	-0.151840738	-0.093752153	0.045671454	0.320028798	0.343414399	0.159294111	0.187161479	0.678626727	0.372763687	0.941212496	0.993454395	Bacteria.Firmicutes.Clostridia.Clostridiales.Ruminococcaceae.Anaerotruncus	TMEM184B
416575	ENSG00000198792	rs5756984	0.577305068	0.394159992	0.724551317	0.821818694	0.129202158	-0.1959387	-0.040729103	0.02588038	0.230675499	0.228445639	0.115090573	0.11446189	0.385768858	0.132017768	0.821551245	0.996716587	Bacteria.Bacteroidetes.Bacteroidia.Bacteroidales.Porphyromonadaceae.Odoribacter	TMEM184B
416576	ENSG00000198792	rs5756984	0.632213676	0.253140645	0.81821668	0.675284935	0.118172121	-0.26841834	0.023078867	0.044951316	0.245756973	0.232835366	0.100013317	0.106829308	0.388349291	0.127847116	0.979142968	0.930166474	Bacteria.Proteobacteria.Betaproteobacteria.Burkholderiales	TMEM184B
416577	ENSG00000198792	rs5756984	0.260953179	0.114458502	0.575286301	0.262420822	0.21652876	-0.317030337	0.05352823	-0.113354268	0.190965295	0.198190502	0.095062761	0.100282655	0.141641176	0.036072782	0.999334555	0.984995763	Bacteria.Firmicutes.Erysipelotrichia.Erysipelotrichales.Erysipelotrichaceae.Erysipelotrichaceae.UCG.003	TMEM184B
416578	ENSG00000198792	rs5756984	0.505629369	0.375954999	0.734083138	0.360961081	0.14869192	-0.180464574	0.036108811	-0.091815009	0.22215542	0.202451627	0.105848018	0.099806849	0.295325242	0.123244133	0.734877507	0.892844497	Bacteria.Actinobacteria.Actinobacteria	TMEM184B
416579	ENSG00000198792	rs5756984	0.90499589	0.681201575	0.647070232	0.705730557	0.041831885	-0.130683277	0.040223245	-0.030370496	0.349145472	0.316693923	0.087453063	0.080083521	0.813387127	0.505890365	0.999785669	0.999420701	Bacteria.Firmicutes.Clostridia.Clostridiales.Ruminococcaceae.Faecalibacterium	TMEM184B
416580	ENSG00000198792	rs5756984	0.098210032	0.155924533	0.03723578	0.070517517	-0.919514549	1.0225429	0.230549501	-0.258741851	0.54820431	0.71242558	0.108435424	0.140750066	0.700525139	0.459607209	0.844880511	0.673626995	Bacteria.Firmicutes.Clostridia.Clostridiales.Lachnospiraceae	TMEM184B
416581	ENSG00000198792	rs5756984	0.416468092	0.384139278	0.72699365	0.765611999	0.270538997	-0.313501701	0.041745293	-0.037866411	0.330851704	0.357827256	0.119062979	0.126494515	0.387268242	0.308233171	0.734116764	0.875706165	Bacteria.Firmicutes.Erysipelotrichia.Erysipelotrichales.Erysipelotrichaceae.Holdemanella	TMEM184B
416582	ENSG00000198792	rs5756984	0.13157888	0.130664388	0.176498925	0.290929255	0.344940252	-0.355158313	-0.113181056	0.081893248	0.22591756	0.232048933	0.082840916	0.076922812	0.155830131	0.069262908	0.998302481	0.99762474	Bacteria.Proteobacteria.Gammaproteobacteria.Enterobacteriales.Enterobacteriaceae.Escherichia.Shigella	TMEM184B
416583	ENSG00000198792	rs5756984	0.844077114	0.878036496	0.202144863	0.207065693	-0.051187169	-0.036085124	0.141957047	-0.125297918	0.259232522	0.234235374	0.110190695	0.098335608	0.429739346	0.25607654	0.933534023	0.969189617	Bacteria.Firmicutes.Clostridia.Clostridiales.Ruminococcaceae.Subdoligranulum	TMEM184B
416584	ENSG00000198792	rs5756984	0.415945547	0.270138159	0.700754303	0.206712355	0.181768041	-0.215117663	-0.040141416	0.106777684	0.222040252	0.193437199	0.103999205	0.083734683	0.216341024	0.084574003	0.999550314	0.996901429	Bacteria.Proteobacteria.Gammaproteobacteria.Pseudomonadales	TMEM184B
416585	ENSG00000198792	rs5756984	0.406403266	0.37565055	0.908682749	0.602275356	0.181458991	-0.181633896	-0.010599686	0.047487691	0.217164034	0.203632732	0.092058107	0.090685786	0.266719421	0.143576548	0.965239182	0.997412515	Bacteria.Proteobacteria.Gammaproteobacteria.Enterobacteriales.Enterobacteriaceae.Citrobacter	TMEM184B
416586	ENSG00000198792	rs5756984	0.565326094	0.55700112	0.953579203	0.719307177	0.157471797	-0.158585337	0.00539987	-0.032848947	0.27250931	0.268649197	0.092409138	0.091012868	0.383936867	0.248888274	0.972201952	0.91465847	Bacteria.Firmicutes.Negativicutes.Selenomonadales.Veillonellaceae	TMEM184B
416587	ENSG00000198792	rs5756984	0.267910596	0.384921303	0.518420613	0.972484611	0.302852122	-0.228165528	0.074907253	0.003925823	0.271053524	0.26085676	0.115372491	0.113386689	0.295595265	0.202688519	0.876377788	0.94756184	Bacteria.Firmicutes.Clostridia.Clostridiales.Lachnospiraceae..Eubacterium..xylanophilum.group	TMEM184B
416588	ENSG00000198792	rs5756984	0.804618735	0.931906894	0.328043126	0.369428707	-0.079296313	0.028626249	-0.109913394	0.108943682	0.319265877	0.333746009	0.1115458	0.120549758	0.60767293	0.433498246	0.984987993	0.971423926	Bacteria.Proteobacteria.Deltaproteobacteria.Desulfovibrionales.Desulfovibrionaceae.Desulfovibrio	TMEM184B
416589	ENSG00000198792	rs5756984	0.216047214	0.192077577	0.137277722	0.116593069	-1.046499091	1.260139214	0.222369642	-0.266980251	0.83781473	0.956137912	0.147823796	0.167902346	0.987348183	0.60292979	0.996576058	0.712338534	Bacteria.Firmicutes.Clostridia.Clostridiales	TMEM184B
416590	ENSG00000198792	rs5756984	0.624072691	0.56871286	0.688012056	0.355573651	0.125622194	-0.128955239	0.048658704	-0.113642594	0.255123759	0.225123413	0.120643591	0.122148635	0.428839776	0.197133549	0.947972896	0.972299477	Bacteria.Actinobacteria	TMEM184B
416591	ENSG00000198792	rs5756984	0.480212723	0.078378072	0.891618697	0.21797948	0.220128316	-0.618116519	0.015612845	-0.153743297	0.310045171	0.345716704	0.11414315	0.123609541	0.576711528	0.125624221	0.998986731	0.998377846	Bacteria.Firmicutes.Clostridia.Clostridiales.Family.XI.Anaerococcus	TMEM184B
416592	ENSG00000198792	rs5756984	0.299839897	0.301974635	0.133337547	0.106877011	-0.531351598	0.503864279	0.171983731	-0.176992089	0.508475296	0.484323033	0.113162052	0.108273121	0.783520023	0.551999239	0.956359196	0.894573344	Bacteria.Firmicutes.Clostridia.Clostridiales.Ruminococcaceae	TMEM184B
416593	ENSG00000198792	rs5756984	0.238450976	0.152586673	0.370644639	0.315136059	0.248333809	-0.279256011	0.116030056	-0.099962339	0.20874747	0.192968934	0.128719688	0.098756911	0.163729827	0.061340331	0.998173674	0.991886968	Bacteria.Firmicutes.Bacilli.Bacillales	TMEM184B
416594	ENSG00000198792	rs5756984	0.503564261	0.290804064	0.563418713	0.885893841	0.137944606	-0.211066557	-0.046780173	-0.011070347	0.205098516	0.198204188	0.080557914	0.076846593	0.224034053	0.065274529	0.805974656	0.88368184	Bacteria.Fusobacteria.Fusobacteriia.Fusobacteriales	TMEM184B
416595	ENSG00000198792	rs5756984	0.584442751	0.251897307	0.792183817	0.701879757	0.124856557	-0.24674237	0.023835065	0.036393495	0.227173506	0.213467063	0.090098087	0.094663407	0.323783172	0.116886853	0.943988959	0.936092726	Bacteria.Proteobacteria.Betaproteobacteria.Burkholderiales.Alcaligenaceae	TMEM184B
416596	ENSG00000198792	rs5756984	0.837964255	0.568223926	0.415489434	0.54994342	0.050005479	-0.134240654	-0.086938014	0.062017582	0.243564522	0.234053597	0.106095494	0.103202293	0.426773547	0.176673238	0.835808853	0.926866716	Bacteria.Firmicutes.Clostridia.Clostridiales.Ruminococcaceae.Ruminococcus.2	TMEM184B
416597	ENSG00000198792	rs5756984	0.354943273	0.26443169	0.545359909	0.607788952	0.177085511	-0.218597952	-0.040392353	0.0362148	0.190089338	0.194214043	0.066449022	0.070224888	0.156452449	0.081047252	0.99994518	0.999865593	Bacteria.Bacteroidetes.Bacteroidia.Bacteroidales.Prevotellaceae	TMEM184B
416598	ENSG00000198792	rs5756984	0.329463965	0.21006688	0.866228637	0.422862822	0.185987741	-0.234690767	0.012866738	-0.062615467	0.189309324	0.185422266	0.076085758	0.077640467	0.144075055	0.051039771	0.903625197	0.930485945	Bacteria.Proteobacteria.Gammaproteobacteria.Pasteurellales.Pasteurellaceae.Haemophilus	TMEM184B
416599	ENSG00000198792	rs5756984	0.325407591	0.255992666	0.453580901	0.681430662	0.191210854	-0.217245893	-0.066167955	-0.034996812	0.192988623	0.189592743	0.087765659	0.08487484	0.160309693	0.074177185	0.624438913	0.986229865	Bacteria.Firmicutes.Negativicutes.Selenomonadales.Veillonellaceae.Veillonella	TMEM184B
416600	ENSG00000198792	rs5756984	0.765476023	0.6837112	0.955746066	0.912162183	0.151392235	-0.18086153	0.00532643	-0.009563992	0.505430569	0.441978315	0.095620597	0.086367927	0.85455035	0.687197365	0.99911693	0.997690506	Bacteria.Bacteroidetes.Bacteroidia.Bacteroidales.Bacteroidaceae.Bacteroides	TMEM184B
416601	ENSG00000198792	rs5756984	0.344032885	0.118597119	0.934645318	0.362971336	0.206108878	-0.350069533	0.007479806	-0.079743755	0.216258183	0.221385018	0.090868015	0.08705095	0.198711342	0.051354569	0.998970432	0.998994847	Bacteria.Firmicutes.Erysipelotrichia.Erysipelotrichales.Erysipelotrichaceae.Erysipelatoclostridium	TMEM184B
416602	ENSG00000198792	rs5756984	0.694976681	0.47446545	0.204057636	0.322820257	0.079732973	-0.145656761	-0.10460715	0.082590023	0.202455735	0.202484165	0.081547546	0.082910042	0.317328363	0.126941816	0.63468665	0.908397531	Bacteria.Firmicutes.Negativicutes.Selenomonadales.Acidaminococcaceae.Phascolarctobacterium	TMEM184B
416603	ENSG00000198792	rs5756984	0.365011184	0.231520966	0.984081084	0.680560859	0.17616464	-0.226768671	-0.001993186	-0.044311681	0.193131866	0.187788683	0.099517618	0.107155366	0.158257848	0.066180596	0.999272465	0.945398019	Bacteria.Firmicutes.Clostridia.Clostridiales.Lachnospiraceae.Coprococcus.1	TMEM184B
416604	ENSG00000198793	rs1883965	0.812130066	0.572502972	0.416762537	0.972674226	0.092776067	-0.137704739	-0.115463791	0.003234782	0.388782416	0.242780153	0.141294453	0.094076416	0.472367742	0.197153495	0.973651245	0.997924634	Bacteria.Actinobacteria.Actinobacteria.Micrococcales	MTOR
416605	ENSG00000198793	rs1883965	0.093051522	0.215869241	0.397967432	0.696421072	0.558063764	-0.261617705	-0.086738083	0.025866518	0.327467623	0.209365907	0.101951188	0.066008893	0.153549942	0.106442093	0.94375887	0.965530807	Bacteria.Proteobacteria.Gammaproteobacteria.Enterobacteriales.Enterobacteriaceae	MTOR
416606	ENSG00000198793	rs1883965	0.162535907	0.196522958	0.670098794	0.565560557	0.436616296	-0.252674639	-0.043931979	0.038770967	0.309134953	0.193663558	0.102662775	0.067134811	0.149257992	0.085343115	0.999507593	0.935584968	Bacteria.Firmicutes.Clostridia.Clostridiales.Lachnospiraceae.Lachnoclostridium	MTOR
416607	ENSG00000198793	rs1883965	0.116564968	0.19028068	0.51179411	0.528053084	0.472150966	-0.275120847	0.065902285	-0.045405671	0.296909769	0.207895148	0.09990975	0.071579645	0.135770516	0.092111863	0.998735039	0.999709092	Bacteria.Bacteroidetes.Bacteroidia.Bacteroidales.Prevotellaceae.Prevotella.9	MTOR
416608	ENSG00000198793	rs1883965	0.292849314	0.472100811	0.616521722	0.455759642	0.302136405	-0.136412533	0.08544024	-0.080370355	0.284939607	0.188618615	0.169804802	0.107122178	0.182089053	0.119197101	0.695394673	0.921307549	Bacteria.Firmicutes.Bacilli.Lactobacillales.Streptococcaceae.Streptococcus	MTOR
416609	ENSG00000198793	rs1883965	0.306590548	0.482022756	0.599043856	0.445345236	0.298098823	-0.134439893	0.090149268	-0.0825141	0.289308185	0.190141257	0.170631287	0.10746843	0.182188442	0.112280373	0.707617788	0.955303348	Bacteria.Firmicutes.Bacilli.Lactobacillales.Streptococcaceae	MTOR
416610	ENSG00000198793	rs1883965	0.210338038	0.223422331	0.923963951	0.657329048	0.442270111	-0.308726429	-0.015763825	0.051281847	0.349634939	0.25119398	0.164536824	0.115079389	0.185045742	0.075797862	0.999513786	0.971285242	Bacteria.Firmicutes.Erysipelotrichia.Erysipelotrichales.Erysipelotrichaceae	MTOR
416611	ENSG00000198793	rs1883965	0.273457472	0.355872698	0.460448988	0.535618058	0.306518346	-0.169179905	0.09048152	-0.047519681	0.277559034	0.181956678	0.121868825	0.076310572	0.198781979	0.112010606	0.919919759	0.915747216	Bacteria.Firmicutes.Clostridia.Clostridiales.Lachnospiraceae.Roseburia	MTOR
416612	ENSG00000198793	rs1883965	0.157212654	0.23392006	0.992746716	0.905844599	0.374896958	-0.204808147	0.001027746	0.008767988	0.262023771	0.170485798	0.112626342	0.073843946	0.092912157	0.056524372	0.948133872	0.993341467	Bacteria.Bacteroidetes.Bacteroidia.Bacteroidales.Porphyromonadaceae.Parabacteroides	MTOR
416613	ENSG00000198793	rs1883965	0.186203248	0.153923601	0.716588389	0.430073293	0.455784405	-0.316020135	0.042278944	-0.058350757	0.341207443	0.219096006	0.115965258	0.073494781	0.218151481	0.102440461	0.999614985	0.99936283	Bacteria.Firmicutes.Clostridia.Clostridiales.Lachnospiraceae.Tyzzerella.4	MTOR
416614	ENSG00000198793	rs1883965	0.899877151	0.978957011	0.113827744	0.228604633	-0.046460625	-0.006359773	-0.232712249	0.112992678	0.367854539	0.24020263	0.145221129	0.092979853	0.638859968	0.434491076	0.601049337	0.81627426	Bacteria.Firmicutes.Erysipelotrichia.Erysipelotrichales.Erysipelotrichaceae.Faecalitalea	MTOR
416615	ENSG00000198793	rs1883965	0.291290704	0.249244322	0.7824522	0.814000846	0.344863473	-0.248185679	-0.041662847	-0.022336124	0.324177141	0.213504715	0.150269995	0.094560247	0.257800755	0.103864613	0.966670468	0.995144033	Bacteria.Firmicutes.Clostridia.Clostridiales.Ruminococcaceae.Ruminococcaceae.UCG.003	MTOR
416616	ENSG00000198793	rs1883965	0.595879149	0.430401668	0.895996858	0.789379302	0.314364234	-0.322215998	0.014697468	0.019989658	0.589890556	0.406132609	0.112002421	0.074531726	0.905073523	0.6147517	0.998912436	0.995383189	Bacteria.Bacteroidetes.Bacteroidia.Bacteroidales	MTOR
416617	ENSG00000198793	rs1883965	0.079214892	0.042215063	0.341500811	0.086342694	0.561547183	-0.42427565	0.112354989	-0.130853653	0.314977589	0.204805692	0.117266546	0.075159864	0.131108024	0.036892953	0.864071281	0.926870238	Bacteria.Firmicutes.Clostridia.Clostridiales.Lachnospiraceae.Lachnospiraceae.UCG.010	MTOR
416618	ENSG00000198793	rs1883965	0.013507877	0.014548095	0.039913307	0.021822722	0.935972005	-0.573948458	0.561757084	-0.385640809	0.368745349	0.228701175	0.268003746	0.164166813	0.039070782	0.016733211	0.676372508	0.994989321	Bacteria.Actinobacteria.Coriobacteriia.Coriobacteriales	MTOR
416619	ENSG00000198793	rs1883965	0.266138232	0.253100385	0.77100309	0.971547026	0.338544727	-0.236602145	-0.041862217	-0.003232199	0.301867324	0.205219313	0.143235238	0.090275802	0.292011912	0.1625795	0.880848094	0.936946841	Bacteria.Firmicutes.Clostridia.Clostridiales.Ruminococcaceae.Ruminococcaceae.UCG.014	MTOR
416620	ENSG00000198793	rs1883965	0.212111197	0.476250188	0.625237848	0.912214716	0.514089473	-0.204008548	0.101397877	-0.015245677	0.40801181	0.28475506	0.206622266	0.1377593	0.358756852	0.306283032	0.945366445	0.999148231	Bacteria.Firmicutes.Clostridia.Clostridiales.Ruminococcaceae.Anaerotruncus	MTOR
416621	ENSG00000198793	rs1883965	0.145240487	0.213849138	0.888093513	0.737152074	0.385277121	-0.214607473	0.015240934	-0.024015341	0.261385284	0.170981069	0.107891501	0.071252519	0.08955362	0.049872104	0.996546716	0.99835739	Bacteria.Firmicutes.Clostridia.Clostridiales.Ruminococcaceae.Ruminococcaceae.UCG.002	MTOR
416622	ENSG00000198793	rs1883965	0.427771076	0.216496018	0.938207938	0.502667412	0.364102396	-0.362169598	0.014362093	0.077631786	0.456306995	0.290235431	0.184559051	0.115181307	0.478182022	0.187449498	0.997570438	0.98026227	Bacteria.Firmicutes.Clostridia.Clostridiales.Lachnospiraceae.Lachnospiraceae.UCG.008	MTOR
416623	ENSG00000198793	rs1883965	0.020913232	0.019290428	0.07852801	0.03466205	0.717615842	-0.523927064	0.329178247	-0.258197563	0.303270677	0.218427689	0.184206298	0.119709012	0.070962798	0.020946983	0.999550585	0.751690226	Bacteria.Firmicutes.Clostridia.Clostridiales.Lachnospiraceae.Lachnospiraceae.ND3007.group	MTOR
416624	ENSG00000198793	rs1883965	0.852361011	0.809061349	0.077432209	0.293932589	-0.064858575	-0.053425603	-0.267275338	0.098261636	0.347138538	0.220213586	0.149002806	0.092878798	0.59064871	0.338002292	0.997152221	0.990360691	Bacteria.Firmicutes.Clostridia.Clostridiales.Family.XI	MTOR
416625	ENSG00000198793	rs1883965	0.286880709	0.408055764	0.325482963	0.20374621	0.296397826	-0.146546931	0.146171901	-0.11927248	0.276060587	0.17600467	0.147554079	0.092915256	0.16779555	0.086291487	0.840109846	0.968856518	Bacteria.Firmicutes.Clostridia.Clostridiales.Lachnospiraceae..Eubacterium..hallii.group	MTOR
416626	ENSG00000198793	rs1883965	0.158776892	0.291936992	0.700812585	0.580417748	0.373776731	-0.185233982	-0.041776209	0.041507339	0.262240527	0.174358244	0.108256839	0.074718092	0.10580878	0.079137735	0.732195911	0.980017914	Bacteria.Firmicutes.Negativicutes.Selenomonadales.Acidaminococcaceae	MTOR
416627	ENSG00000198793	rs1883965	0.274021126	0.277945169	0.849783917	0.688409293	0.459122041	-0.304653044	0.042635355	-0.0565269	0.416238207	0.278484154	0.224232711	0.140340687	0.314397801	0.158985766	0.957752095	0.996667742	Bacteria.Firmicutes.Clostridia.Clostridiales.Family.XIII.Family.XIII.AD3011.group	MTOR
416628	ENSG00000198793	rs1883965	0.04695532	0.058820718	0.160360381	0.119835447	0.624325922	-0.418576733	0.180996219	-0.140113924	0.308366197	0.217690204	0.127476403	0.088911632	0.158311979	0.066163254	0.999469974	0.986131077	Bacteria.Bacteroidetes.Bacteroidia.Bacteroidales.Porphyromonadaceae.Barnesiella	MTOR
416629	ENSG00000198793	rs1883965	0.159518224	0.179332645	0.669935333	0.436278911	0.40548818	-0.244569324	-0.057405677	0.065616358	0.285003154	0.180197904	0.134078184	0.083773915	0.126299592	0.05945603	0.997528932	0.993985312	Bacteria.Bacteroidetes.Bacteroidia.Bacteroidales.Rikenellaceae.Alistipes	MTOR
416630	ENSG00000198793	rs1883965	0.080563035	0.135263911	0.151596671	0.183513557	0.474692998	-0.277942194	0.203255475	-0.126280962	0.26748163	0.183803295	0.140107494	0.093951048	0.084056543	0.034096546	0.999989953	0.96642863	Bacteria.Firmicutes.Clostridia.Clostridiales.Christensenellaceae	MTOR
416631	ENSG00000198793	rs1883965	0.01256538	0.018059079	0.045888461	0.034497917	0.952079726	-0.620772266	0.369663908	-0.249118587	0.371035433	0.256003236	0.181668342	0.115391273	0.066293138	0.025009987	0.998768023	0.918960091	Bacteria.Firmicutes.Clostridia.Clostridiales.Ruminococcaceae.Ruminococcaceae.NK4A214.group	MTOR
416632	ENSG00000198793	rs1883965	0.356588558	0.594049224	0.979865471	0.768651878	0.349042444	-0.134097735	-0.004880381	0.034997512	0.375965554	0.250378614	0.192646073	0.118494089	0.363579764	0.248494513	0.999274386	0.998648852	Bacteria.Firmicutes.Clostridia.Clostridiales.Ruminococcaceae.Ruminococcaceae.UCG.013	MTOR
416633	ENSG00000198793	rs1883965	0.217975039	0.197314723	0.716543049	0.442714088	0.472842854	-0.307755319	0.073946683	-0.097914593	0.380161731	0.236303135	0.202791515	0.126788839	0.213495471	0.101596559	0.944197314	0.989731238	Bacteria.Actinobacteria.Coriobacteriia.Coriobacteriales.Coriobacteriaceae	MTOR
416634	ENSG00000198793	rs1883965	0.153376058	0.249613713	0.559226461	0.857683765	0.37433374	-0.195946225	0.061669706	-0.01198926	0.259174125	0.168698007	0.105064502	0.066597381	0.097564749	0.074919632	0.973523722	0.998441752	Bacteria.Proteobacteria.Betaproteobacteria.Burkholderiales.Alcaligenaceae.Parasutterella	MTOR
416635	ENSG00000198793	rs1883965	0.199196923	0.286371677	0.598067163	0.700790157	0.556233501	-0.291617985	0.1013325	-0.046262634	0.428909796	0.271319482	0.191285871	0.11987329	0.263562327	0.159970879	0.998330087	0.999834196	Bacteria.Actinobacteria.Coriobacteriia.Coriobacteriales.Coriobacteriaceae.Collinsella	MTOR
416636	ENSG00000198793	rs1883965	0.111053954	0.218189262	0.468502529	0.686066901	0.509388728	-0.252121958	-0.076410444	0.026993229	0.315386043	0.202799422	0.104796916	0.06648824	0.14368976	0.099568294	0.998302481	0.99762474	Bacteria.Proteobacteria.Gammaproteobacteria.Enterobacteriales.Enterobacteriaceae.Escherichia.Shigella	MTOR
416637	ENSG00000198793	rs1883965	0.149300228	0.239417375	0.871725996	0.958306502	0.390072228	-0.205392099	-0.026246246	-0.005317831	0.267350566	0.173010386	0.161918556	0.10133488	0.095238536	0.060902506	0.997048205	0.999513539	Bacteria.Firmicutes.Clostridia.Clostridiales.Lachnospiraceae.Dorea	MTOR
416638	ENSG00000198793	rs1883965	0.132425071	0.16942421	0.648947798	0.517728406	0.417825771	-0.256221836	0.046753499	-0.045041126	0.274263903	0.18443087	0.102235196	0.069257528	0.137335222	0.091409337	0.903357834	0.822321238	Bacteria.Firmicutes.Clostridia.Clostridiales.Lachnospiraceae.Tyzzerella	MTOR
416639	ENSG00000198793	rs1883965	0.153185348	0.242845522	0.886197098	0.872605275	0.38636101	-0.212488406	0.022359543	-0.015234436	0.267375308	0.180310574	0.155628876	0.094638865	0.139697477	0.065993336	0.968656053	0.951155047	Bacteria.Firmicutes.Clostridia.Clostridiales.Lachnospiraceae..Eubacterium..eligens.group	MTOR
416640	ENSG00000198793	rs1883965	0.723950349	0.561484947	0.579519137	0.970700862	0.152418264	-0.154274522	-0.085602259	0.003673437	0.429718663	0.264354039	0.153728232	0.099635232	0.590551996	0.279592389	0.999028109	0.999636648	Bacteria.Actinobacteria.Actinobacteria.Micrococcales.Micrococcaceae	MTOR
416641	ENSG00000198793	rs1883965	0.635891267	0.734680463	0.522713328	0.617410004	-1.11215132	0.446710617	0.251196109	-0.109517503	2.338150316	1.312537494	0.390909204	0.218206975	0.999415694	0.888519922	0.990344402	0.958814833	Bacteria.Firmicutes	MTOR
416642	ENSG00000198793	rs1883965	0.127065888	0.067170738	0.263267135	0.125348568	1.099912443	-0.786974172	-0.275611451	0.227928338	0.711799011	0.422832144	0.244265784	0.146823053	0.555673586	0.207381369	0.99967607	0.999141757	Bacteria.Firmicutes.Negativicutes.Selenomonadales	MTOR
416643	ENSG00000198793	rs1883965	0.169868776	0.241087868	0.613325068	0.267316869	0.356974918	-0.197929525	-0.076448059	0.109894502	0.257225576	0.167324017	0.150563969	0.098232775	0.080961073	0.054934939	0.962341071	0.956901174	Bacteria.Firmicutes.Clostridia.Clostridiales.Ruminococcaceae.Ruminiclostridium.5	MTOR
416644	ENSG00000198793	rs1883965	0.139618643	0.214077981	0.557857513	0.576061822	0.391574668	-0.213795616	0.075559335	-0.045485852	0.261881095	0.170420369	0.12827939	0.080944631	0.087924729	0.050334528	0.998880039	0.97644667	Bacteria.Proteobacteria.Deltaproteobacteria.Desulfovibrionales.Desulfovibrionaceae.Bilophila	MTOR
416645	ENSG00000198793	rs1883965	0.663608018	0.974676821	0.745446123	0.48420272	0.217259553	-0.010373068	-0.065659678	0.09137187	0.497272114	0.325543838	0.201402146	0.129877071	0.597055459	0.410805646	0.998929462	0.998920199	Bacteria.Firmicutes.Clostridia.Clostridiales.Lachnospiraceae..Eubacterium..ventriosum.group	MTOR
416646	ENSG00000198793	rs1883965	0.385648815	0.443800245	0.33722133	0.497237937	0.256526405	-0.150311365	0.140272096	-0.061975379	0.293733075	0.195103304	0.145103532	0.090790859	0.230880061	0.13900845	0.997851323	0.977487446	Bacteria.Firmicutes.Clostridia.Clostridiales.Lachnospiraceae.Fusicatenibacter	MTOR
416647	ENSG00000198793	rs1883965	0.682397212	0.31722525	0.505285295	0.877706691	0.183785029	-0.310610732	0.088978547	0.013149557	0.447155431	0.308202971	0.132831971	0.085124217	0.738875295	0.365682945	0.833018995	0.920123167	Bacteria.Firmicutes.Clostridia.Clostridiales.Lachnospiraceae..Eubacterium..rectale.group	MTOR
416648	ENSG00000198793	rs1883965	0.933715261	0.749248978	0.060700251	0.057772651	-0.027440625	0.070652034	0.277604567	-0.178502064	0.328672672	0.220121903	0.14547037	0.092437437	0.431196414	0.208619736	0.99786128	0.999462671	Bacteria.Firmicutes.Clostridia.Clostridiales.Lachnospiraceae.Anaerostipes	MTOR
416649	ENSG00000198793	rs1883965	0.108420319	0.122602696	0.475737553	0.336035439	0.563586396	-0.369167079	0.112170773	-0.100362885	0.346313909	0.236041989	0.15638538	0.10356343	0.172545907	0.077451906	0.972923782	0.992258538	Bacteria.Firmicutes.Clostridia.Clostridiales.Ruminococcaceae.Ruminiclostridium.9	MTOR
416650	ENSG00000198793	rs1883965	0.094012744	0.229553347	0.282646285	0.462595677	0.478746739	-0.234735637	0.166544658	-0.072185823	0.281767521	0.193558544	0.153747677	0.097695432	0.116688351	0.089068814	0.911591624	0.87654265	Bacteria.Firmicutes.Clostridia.Clostridiales.Ruminococcaceae.Ruminococcaceae.UCG.005	MTOR
416651	ENSG00000198793	rs1883965	0.159429823	0.179201757	0.669077529	0.435544734	0.405604621	-0.244655582	-0.057535142	0.065699214	0.285023688	0.180206461	0.134009802	0.083744993	0.126350523	0.058834465	0.997466038	0.994193156	Bacteria.Bacteroidetes.Bacteroidia.Bacteroidales.Rikenellaceae	MTOR
416652	ENSG00000198793	rs1883965	0.2000383	0.299011725	0.67543051	0.851956376	0.342526941	-0.181139873	-0.055835084	0.016227575	0.264622384	0.173042008	0.132758397	0.086613628	0.107351817	0.066532161	0.8553295	0.937217323	Bacteria.Proteobacteria.Gammaproteobacteria.Pasteurellales.Pasteurellaceae	MTOR
416653	ENSG00000198793	rs1883965	0.267435005	0.272592646	0.875900659	0.884106751	0.351560152	-0.233667059	0.019718091	0.012266828	0.314331819	0.211205926	0.125773073	0.08382977	0.254722159	0.149371756	0.969443486	0.924610727	Bacteria.Firmicutes.Negativicutes.Selenomonadales.Veillonellaceae	MTOR
416654	ENSG00000198793	rs1883965	0.191322526	0.296964823	0.518747542	0.708430638	0.347598334	-0.182599333	-0.073378669	0.028280839	0.26328851	0.173692677	0.11310683	0.07529831	0.113668717	0.083591651	0.642328263	0.986229865	Bacteria.Firmicutes.Negativicutes.Selenomonadales.Veillonellaceae.Veillonella	MTOR
416655	ENSG00000198793	rs1883965	0.508165675	0.733815135	0.66695775	0.563839698	0.249803893	-0.087971927	-0.067350331	0.059945496	0.375465526	0.257607518	0.155807895	0.103341069	0.410588626	0.372490478	0.966546108	0.947727188	Bacteria.Firmicutes.Clostridia.Clostridiales.Ruminococcaceae.Ruminiclostridium.6	MTOR
416656	ENSG00000198793	rs1883965	0.144712919	0.223106685	0.941410018	0.929533043	0.392351519	-0.210590624	0.010877306	0.008709548	0.265830046	0.171228058	0.147432509	0.098112975	0.102854895	0.056963465	0.867286451	0.986027059	Bacteria.Actinobacteria.Actinobacteria.Bifidobacteriales.Bifidobacteriaceae	MTOR
416657	ENSG00000198793	rs1883965	0.215213067	0.225603946	0.906440271	0.649969488	0.444223806	-0.309472812	-0.019789553	0.052933417	0.354986997	0.253002769	0.167733695	0.11611145	0.20324818	0.091825847	0.993501001	0.949529022	Bacteria.Firmicutes.Erysipelotrichia.Erysipelotrichales	MTOR
416658	ENSG00000198793	rs1883965	0.085030137	0.14569663	0.27928567	0.324427146	0.484275743	-0.266503894	0.144535391	-0.085192464	0.276969021	0.181013739	0.132492473	0.08580918	0.086739094	0.052811571	0.999550314	0.996901429	Bacteria.Proteobacteria.Gammaproteobacteria.Pseudomonadales	MTOR
416659	ENSG00000198793	rs1883965	0.157994955	0.235107437	0.833561555	0.882825258	0.3738217	-0.203800957	0.026197782	-0.011736287	0.261772284	0.170083107	0.124178392	0.079320546	0.091814031	0.058490343	0.972085394	0.961745829	Bacteria.Proteobacteria.Deltaproteobacteria.Desulfovibrionales.Desulfovibrionaceae	MTOR
416660	ENSG00000198793	rs1883965	0.153072509	0.314503166	0.276824133	0.46838942	1.343627909	-0.617268283	-0.244539133	0.104937956	0.929578088	0.609021586	0.223008215	0.143885655	0.591838912	0.569477973	0.866293478	0.99665811	Bacteria.Proteobacteria	MTOR
416661	ENSG00000198793	rs1883965	0.38339684	0.39270391	0.939981948	0.855612531	0.368268596	-0.265676257	-0.011430104	-0.01996753	0.419678074	0.308795734	0.151232035	0.109305946	0.372177028	0.311862082	0.781356063	0.89656022	Bacteria.Firmicutes.Erysipelotrichia.Erysipelotrichales.Erysipelotrichaceae.Holdemanella	MTOR
416662	ENSG00000198793	rs1883965	0.175285622	0.463051841	0.506875732	0.940857079	0.593624144	-0.209958969	-0.085764787	0.006150969	0.433257559	0.284447026	0.128515584	0.082590185	0.277077763	0.250798011	0.838274397	0.9972405	Bacteria.Proteobacteria.Gammaproteobacteria	MTOR
416663	ENSG00000198793	rs1883965	0.894077764	0.944730155	0.29842259	0.374266578	-0.065726065	0.0202682	-0.181973933	0.093095804	0.491738871	0.291250235	0.173625216	0.104067395	0.666475411	0.490909607	0.999437234	0.98110946	Bacteria.Proteobacteria.Betaproteobacteria.Neisseriales.Neisseriaceae	MTOR
416664	ENSG00000198793	rs1883965	0.319321582	0.311275985	0.800407324	0.868823789	0.316830785	-0.206046216	-0.041640468	-0.018228757	0.315749987	0.20193168	0.164041371	0.109946449	0.193177619	0.104282668	0.998173674	0.999631787	Bacteria.Firmicutes.Bacilli.Bacillales	MTOR
416665	ENSG00000198793	rs1883965	0.288681214	0.306914291	0.700048438	0.954252505	0.313531036	-0.190671165	-0.04514787	0.004212456	0.293120395	0.185173345	0.116680464	0.073150877	0.180994414	0.104084846	0.998970432	0.998994847	Bacteria.Firmicutes.Erysipelotrichia.Erysipelotrichales.Erysipelotrichaceae.Erysipelatoclostridium	MTOR
416666	ENSG00000198793	rs1883965	0.351510538	0.419208538	0.100414149	0.305668121	0.249628248	-0.140745856	-0.162054885	0.066746888	0.266042624	0.173144329	0.097260435	0.064654179	0.177341964	0.090610125	0.598768707	0.8806471	Bacteria.Fusobacteria.Fusobacteriia.Fusobacteriales.Fusobacteriaceae.Fusobacterium	MTOR
416667	ENSG00000198793	rs1883965	0.710969806	0.700516585	0.133167241	0.185944125	-0.163430091	0.109505956	-0.220134882	0.126374268	0.439145326	0.283473391	0.144779958	0.094549359	0.497939449	0.340421552	0.999586829	0.996426659	Bacteria.Firmicutes.Negativicutes.Selenomonadales.Veillonellaceae.Megasphaera	MTOR
416668	ENSG00000198793	rs1883965	0.535295406	0.789612184	0.486566391	0.359974051	0.2116798	-0.060621937	0.125823632	-0.106929718	0.339661414	0.226286131	0.179822134	0.115997041	0.37257722	0.26682813	0.732212591	0.982679299	Bacteria.Firmicutes.Bacilli	MTOR
416669	ENSG00000198793	rs1883965	0.802505647	0.850865137	0.109580778	0.225514691	-0.099357649	0.049647925	-0.221723899	0.111794839	0.395666473	0.263030314	0.136701612	0.091377662	0.510161591	0.330431801	0.999814869	0.914519823	Bacteria.Actinobacteria.Actinobacteria.Corynebacteriales.Corynebacteriaceae	MTOR
416670	ENSG00000198793	rs1883965	0.404504362	0.567253975	0.080136222	0.046854145	0.225121097	-0.099643547	-0.247829077	0.181225725	0.268324429	0.173296543	0.139446019	0.089468381	0.204807879	0.108412945	0.514927569	0.858887419	Bacteria.Firmicutes.Clostridia.Clostridiales.Peptostreptococcaceae	MTOR
416671	ENSG00000198793	rs1883965	0.108922602	0.197352137	0.38995145	0.168739652	0.430260289	-0.223433931	-0.120746397	0.12715486	0.264770732	0.171573324	0.139525904	0.091378251	0.083314647	0.044737596	0.984441985	0.905556262	Bacteria.Firmicutes.Clostridia.Clostridiales.Ruminococcaceae.Flavonifractor	MTOR
416672	ENSG00000198793	rs1883965	0.595894877	0.430398756	0.895975412	0.789380513	0.314350562	-0.322216969	0.014700437	0.01998935	0.589890191	0.406131255	0.112001817	0.074531017	0.906809465	0.615244924	0.998947111	0.995399427	Bacteria.Bacteroidetes	MTOR
416673	ENSG00000198793	rs1883965	0.111951048	0.190160246	0.397031097	0.453942565	0.439364709	-0.251724846	-0.131348588	0.082730058	0.272726963	0.19016359	0.154078331	0.109822068	0.114229707	0.072882276	0.654602613	0.916481966	Bacteria.Actinobacteria.Actinobacteria	MTOR
416674	ENSG00000198793	rs1883965	0.420951044	0.426726415	0.960668042	0.828130379	0.402027812	-0.273279381	-0.008489703	0.02552012	0.496437976	0.341707236	0.171499142	0.117084601	0.61046368	0.369478276	0.996108676	0.998901623	Bacteria.Firmicutes.Clostridia.Clostridiales.Lachnospiraceae..Ruminococcus..gnavus.group	MTOR
416675	ENSG00000198793	rs1883965	0.379095671	0.577235752	0.59094239	0.455618985	0.273009437	-0.113919003	0.099960935	-0.085196205	0.308306987	0.203352082	0.185076798	0.113518756	0.257146902	0.152260233	0.639611724	0.910444892	Bacteria.Firmicutes.Bacilli.Lactobacillales	MTOR
416676	ENSG00000198793	rs1883965	0.277863919	0.315131688	0.724945363	0.889637707	0.317778088	-0.183998626	0.045751465	-0.011343875	0.29043224	0.181778165	0.129475796	0.081435165	0.169656809	0.11340307	0.904064668	0.996759562	Bacteria.Bacteroidetes.Bacteroidia.Bacteroidales.Porphyromonadaceae	MTOR
416677	ENSG00000198793	rs1883965	0.120061606	0.082945132	0.581701558	0.254452073	0.510865358	-0.389603308	-0.068967523	0.096576846	0.324379851	0.221294766	0.124572873	0.084008125	0.189570601	0.054978581	0.958166	0.868422969	Bacteria.Proteobacteria.Betaproteobacteria	MTOR
416678	ENSG00000198793	rs1883965	0.174519416	0.077862819	0.661975823	0.257376799	0.596647074	-0.553863475	0.080081291	-0.140856405	0.434680006	0.309231287	0.182348613	0.123288615	0.36816528	0.101106959	0.996483139	0.865911567	Bacteria.Bacteroidetes.Bacteroidia.Bacteroidales.Porphyromonadaceae.Butyricimonas	MTOR
416679	ENSG00000198793	rs1883965	0.14473954	0.223153845	0.940862494	0.930466792	0.392327083	-0.210569915	0.01097948	0.008594559	0.265831391	0.171228865	0.147437009	0.098121227	0.103104317	0.056964937	0.867753015	0.985083484	Bacteria.Actinobacteria.Actinobacteria.Bifidobacteriales.Bifidobacteriaceae.Bifidobacterium	MTOR
416680	ENSG00000198793	rs1883965	0.570435784	0.804677683	0.635178597	0.480897602	0.224430235	-0.064222376	-0.07835795	0.074864527	0.393555813	0.258654297	0.164389582	0.105610104	0.448231053	0.340752299	0.908170091	0.906362684	Bacteria.Firmicutes.Clostridia.Clostridiales.Lachnospiraceae..Eubacterium..xylanophilum.group	MTOR
416681	ENSG00000198793	rs1883965	0.297783397	0.35038151	0.971427916	0.948233518	0.3786193	-0.225060002	-0.009509449	-0.010306913	0.360767213	0.239293633	0.264492613	0.158147753	0.25663025	0.142880381	0.901965235	0.994506574	Bacteria.Firmicutes.Clostridia.Clostridiales.Family.XIII	MTOR
416682	ENSG00000198793	rs1883965	0.045168258	0.200754605	0.07287005	0.659217625	0.499542956	-0.204387951	0.165703742	-0.025352793	0.244654217	0.158156483	0.090908317	0.057230364	0.050375898	0.060381327	0.99894297	0.998882343	Bacteria.Verrucomicrobia.Verrucomicrobiae.Verrucomicrobiales.Verrucomicrobiaceae.Akkermansia	MTOR
416683	ENSG00000198793	rs1883965	0.80984178	0.677224691	0.412352602	0.758032141	0.099724195	-0.106178332	0.124322683	-0.028697496	0.41277144	0.253948915	0.15069711	0.092767994	0.42004201	0.211639071	0.99514452	0.969189617	Bacteria.Firmicutes.Clostridia.Clostridiales.Ruminococcaceae.Subdoligranulum	MTOR
416684	ENSG00000198793	rs1883965	0.080067392	0.126525255	0.302822349	0.312296824	0.527515122	-0.302177768	0.127237006	-0.081628642	0.296747755	0.195268613	0.122518782	0.080168874	0.101448363	0.06059376	0.999305535	0.989974535	Bacteria.Proteobacteria.Gammaproteobacteria.Pseudomonadales.Pseudomonadaceae.Pseudomonas	MTOR
416685	ENSG00000198793	rs1883965	0.214636475	0.304666756	0.661841341	0.566956014	0.342451921	-0.182398237	-0.061488421	0.049226183	0.273311423	0.176311151	0.139952376	0.0855465	0.125819231	0.079151303	0.999334555	0.984995763	Bacteria.Firmicutes.Erysipelotrichia.Erysipelotrichales.Erysipelotrichaceae.Erysipelotrichaceae.UCG.003	MTOR
416686	ENSG00000198793	rs1883965	0.269793044	0.34940235	0.51202553	0.672529142	0.311413647	-0.171333958	-0.066750195	0.028551641	0.2798245	0.181797473	0.101250893	0.067247958	0.16196599	0.087494852	0.720115669	0.873797844	Bacteria.Proteobacteria.Betaproteobacteria.Burkholderiales.Alcaligenaceae.Sutterella	MTOR
416687	ENSG00000198793	rs1883965	0.22696809	0.483521943	0.837011461	0.676040384	0.405019954	-0.152069111	0.030164934	0.039295599	0.332100448	0.215815274	0.146054772	0.093619444	0.208982115	0.179630199	0.923061058	0.99827201	Bacteria.Firmicutes.Clostridia.Clostridiales.Ruminococcaceae..Eubacterium..coprostanoligenes.group	MTOR
416688	ENSG00000198793	rs1883965	0.14576388	0.104623524	0.699039864	0.320082666	0.464409944	-0.349449659	-0.047073797	0.081810349	0.315488229	0.212368194	0.121228836	0.08166057	0.173969546	0.067803449	0.970184809	0.867599814	Bacteria.Proteobacteria.Betaproteobacteria.Burkholderiales	MTOR
416689	ENSG00000198793	rs1883965	0.640249999	0.535046707	0.644716898	0.920834399	0.215213872	-0.197940515	0.050350342	-0.007237305	0.458376145	0.317421357	0.10869189	0.07254452	0.760796851	0.453846378	0.999785669	0.99964301	Bacteria.Firmicutes.Clostridia.Clostridiales.Ruminococcaceae.Faecalibacterium	MTOR
416690	ENSG00000198793	rs1883965	0.162759017	0.237568507	0.673633663	0.752091435	0.369296641	-0.202678402	0.052968136	-0.025227651	0.261611903	0.170046436	0.125205206	0.079531759	0.105776578	0.060262286	0.918246585	0.953661219	Bacteria.Proteobacteria.Deltaproteobacteria	MTOR
416691	ENSG00000198793	rs1883965	0.25197413	0.120239784	0.792423706	0.28605709	0.461704732	-0.420545608	0.043468993	-0.122065985	0.399505286	0.267161066	0.164510054	0.113494635	0.253578035	0.108086364	0.998201428	0.99782309	Bacteria.Firmicutes.Bacilli.Bacillales.Staphylococcaceae.Staphylococcus	MTOR
416692	ENSG00000198793	rs1883965	0.268587333	0.322356253	0.079652419	0.157134356	0.289364573	-0.168032171	-0.222322058	0.108519174	0.259352022	0.168520376	0.124888693	0.075831921	0.174229972	0.082461767	0.526467657	0.853578243	Bacteria.Firmicutes.Clostridia.Clostridiales.Lachnospiraceae.Lachnospira	MTOR
416693	ENSG00000198793	rs1883965	0.750217147	0.975623719	0.413517523	0.69739418	-0.271837472	-0.016617196	0.14732547	-0.04372758	0.850330028	0.541771603	0.179027912	0.111966646	0.907227719	0.790529637	0.956359196	0.939156644	Bacteria.Firmicutes.Clostridia.Clostridiales.Ruminococcaceae	MTOR
416694	ENSG00000198793	rs1883965	0.180902143	0.170167589	0.942006914	0.600550499	0.39258398	-0.26078675	0.016054135	-0.070241861	0.290313246	0.188048649	0.219843719	0.133502642	0.157033186	0.066698687	0.846918656	0.826113121	Bacteria.Firmicutes.Clostridia.Clostridiales.Ruminococcaceae.Butyricicoccus	MTOR
416695	ENSG00000198793	rs1883965	0.076055019	0.123411042	0.138368567	0.155842714	0.48210306	-0.287648294	0.209061546	-0.133126542	0.267484354	0.184324179	0.139369137	0.092733232	0.082367054	0.031260222	0.999417824	0.981957222	Bacteria.Firmicutes.Clostridia.Clostridiales.Christensenellaceae.Christensenellaceae.R.7.group	MTOR
416696	ENSG00000198793	rs1883965	0.058293577	0.094842416	0.219149869	0.224952738	0.630838118	-0.383661295	0.180395652	-0.120124225	0.32737778	0.226386237	0.145411371	0.098065619	0.104194043	0.047986244	0.72473466	0.961152204	Bacteria.Bacteroidetes.Bacteroidia.Bacteroidales.Porphyromonadaceae.Odoribacter	MTOR
416697	ENSG00000198793	rs1883965	0.455510598	0.848535195	0.070288809	0.281032127	-0.341682187	0.053227863	-0.302438768	0.10845388	0.455160772	0.277605554	0.164383009	0.099782241	0.568990115	0.464259213	0.998986731	0.998377846	Bacteria.Firmicutes.Clostridia.Clostridiales.Family.XI.Anaerococcus	MTOR
416698	ENSG00000198793	rs1883965	0.298839956	0.386118164	0.364045936	0.197397543	0.285662968	-0.154024647	-0.088595672	0.082913537	0.272794608	0.176539763	0.096932223	0.063675248	0.130040327	0.087587047	0.937508231	0.900262605	Bacteria.Firmicutes.Negativicutes.Selenomonadales.Veillonellaceae.Dialister	MTOR
416699	ENSG00000198793	rs1883965	0.40191068	0.284936801	0.781059804	0.454249897	0.421159519	-0.303996974	0.060762214	-0.095424098	0.499209339	0.28198837	0.217727091	0.126759742	0.311289012	0.171488106	0.963485106	0.971945944	Bacteria.Firmicutes.Bacilli.Lactobacillales.Carnobacteriaceae.Granulicatella	MTOR
416700	ENSG00000198793	rs1883965	0.519694867	0.507202424	0.602462604	0.791364742	0.234395859	-0.148587601	-0.063481909	0.02154182	0.362123532	0.22282529	0.121292144	0.081102101	0.475628765	0.252585849	0.99946547	0.972078348	Bacteria.Firmicutes.Erysipelotrichia.Erysipelotrichales.Erysipelotrichaceae..Clostridium..innocuum.group	MTOR
416701	ENSG00000198793	rs1883965	0.17944788	0.289484646	0.47805146	0.435830752	0.355202487	-0.183812438	0.078571974	-0.055271442	0.26178237	0.172135396	0.11012179	0.070497117	0.102002665	0.085356626	0.996033175	0.952284502	Bacteria.Firmicutes.Clostridia.Clostridiales.Lachnospiraceae.Lachnospiraceae.NK4A136.group	MTOR
416702	ENSG00000198793	rs1883965	0.443052257	0.463782524	0.459481969	0.719197668	0.246859603	-0.158628412	-0.086053969	0.029109724	0.319894719	0.215258624	0.115654836	0.080619922	0.280269135	0.168127615	0.937318069	0.997412515	Bacteria.Proteobacteria.Gammaproteobacteria.Enterobacteriales.Enterobacteriaceae.Citrobacter	MTOR
416703	ENSG00000198793	rs1883965	0.644815305	0.864248605	0.060386326	0.024718196	0.13217627	-0.031264331	-0.22504173	0.177987046	0.285415547	0.182154491	0.117778714	0.077441529	0.288608086	0.210244386	0.736712692	0.899525087	Bacteria.Firmicutes.Clostridia.Clostridiales.Peptostreptococcaceae.Intestinibacter	MTOR
416704	ENSG00000198793	rs1883965	0.428233701	0.304296689	0.820389279	0.48600099	0.403539527	-0.295231818	0.051098474	-0.090669452	0.506240281	0.285159133	0.224164561	0.129412605	0.32495566	0.168321404	0.988161388	0.950695192	Bacteria.Firmicutes.Bacilli.Lactobacillales.Carnobacteriaceae	MTOR
416705	ENSG00000198793	rs1883965	0.807968686	0.746769305	0.303371847	0.608386504	0.101128675	-0.105368319	-0.151047487	0.05817121	0.414419864	0.324953649	0.145613049	0.112989452	0.556543262	0.34854827	0.996423631	0.971636825	Bacteria.Bacteroidetes.Bacteroidia.Bacteroidales.Prevotellaceae.Prevotella.7	MTOR
416706	ENSG00000198793	rs1883965	0.861076128	0.94710716	0.252502794	0.25216343	0.065693621	-0.015523889	-0.152874268	0.092856393	0.373919732	0.233116474	0.132428514	0.080379463	0.407150463	0.270084675	0.99830237	0.997282036	Bacteria.Firmicutes.Clostridia.Clostridiales.Clostridiaceae.1.Clostridium.sensu.stricto.1	MTOR
416707	ENSG00000198793	rs1883965	0.352397736	0.42155419	0.098604202	0.297891005	0.249115678	-0.139984254	-0.162981534	0.06784919	0.265989166	0.173083209	0.097284031	0.064664588	0.177889679	0.08818485	0.607965745	0.873225638	Bacteria.Fusobacteria.Fusobacteriia.Fusobacteriales	MTOR
416708	ENSG00000198793	rs1883965	0.101292888	0.240913937	0.481474319	0.792971395	0.500891342	-0.22531291	0.103575933	-0.023407587	0.301412163	0.190402011	0.146305796	0.08882686	0.126434474	0.093595873	0.857417561	0.935365119	Bacteria.Firmicutes.Clostridia.Clostridiales.Ruminococcaceae.Ruminococcus.2	MTOR
416709	ENSG00000198793	rs1883965	0.192041258	0.162655621	0.840366481	0.527022498	0.461223504	-0.364730326	0.028782396	-0.062811607	0.349927033	0.258312607	0.142331821	0.098771584	0.309344358	0.148089196	0.984987993	0.971423926	Bacteria.Proteobacteria.Deltaproteobacteria.Desulfovibrionales.Desulfovibrionaceae.Desulfovibrio	MTOR
416710	ENSG00000198793	rs1883965	0.15442786	0.327266959	0.076091653	0.197623477	-1.739397382	0.723601777	0.421466432	-0.183222758	1.207420149	0.733162549	0.233871345	0.14078174	0.730648723	0.570999586	0.876179581	0.72590114	Bacteria.Firmicutes.Clostridia.Clostridiales.Lachnospiraceae	MTOR
416711	ENSG00000198793	rs1883965	0.698252625	0.691282021	0.426198733	0.590163689	0.150540972	-0.100042327	0.143704847	-0.063116409	0.386622495	0.250819002	0.179481974	0.11661421	0.435217194	0.287657257	0.998793879	0.998019463	Bacteria.Firmicutes.Clostridia.Clostridiales.Lachnospiraceae.Blautia	MTOR
416712	ENSG00000198793	rs1883965	0.164489537	0.254519175	0.706647557	0.807797068	0.371945205	-0.203037901	-0.038405319	0.017391247	0.264588995	0.176639306	0.10160281	0.071203462	0.096516471	0.078636841	0.99994518	0.999865593	Bacteria.Bacteroidetes.Bacteroidia.Bacteroidales.Prevotellaceae	MTOR
416713	ENSG00000198793	rs1883965	0.301550118	0.415985261	0.214667125	0.310508701	-1.993413117	0.886664932	0.412043146	-0.188740149	1.914407499	1.083205607	0.328874536	0.184675809	0.987348183	0.71094209	0.996576058	0.807445142	Bacteria.Firmicutes.Clostridia.Clostridiales	MTOR
416714	ENSG00000198793	rs1883965	0.691670781	0.494945471	0.709878687	0.92692555	0.216749025	-0.266963313	0.040222467	0.006760973	0.544140925	0.389005033	0.107653813	0.073437233	0.845408081	0.620827113	0.99911693	0.997690506	Bacteria.Bacteroidetes.Bacteroidia.Bacteroidales.Bacteroidaceae.Bacteroides	MTOR
416715	ENSG00000198793	rs1883965	0.133160807	0.211562594	0.594701798	0.57544026	0.470804488	-0.282256836	-0.102689153	0.07492216	0.309636997	0.223743712	0.192074922	0.133110792	0.184990218	0.097850668	0.947894073	0.973493341	Bacteria.Actinobacteria	MTOR
416716	ENSG00000198793	rs1883965	0.150501514	0.238923696	0.900146917	0.966797803	0.382341025	-0.213233288	-0.013729183	0.003073482	0.262837777	0.179424693	0.10899682	0.073558128	0.118804928	0.073459802	0.877917394	0.99846464	Bacteria.Firmicutes.Negativicutes.Selenomonadales.Acidaminococcaceae.Phascolarctobacterium	MTOR
416717	ENSG00000198793	rs1883965	0.081913004	0.166048951	0.27341838	0.320432075	0.497923636	-0.268485537	0.160112787	-0.088459792	0.281848528	0.191707558	0.144973691	0.088362097	0.13585445	0.086388497	0.974916192	0.954325757	Bacteria.Firmicutes.Clostridia.Clostridiales.Ruminococcaceae.Ruminococcus.1	MTOR
416718	ENSG00000198793	rs1883965	0.045041628	0.193162101	0.070658906	0.623537273	0.501277036	-0.208355167	0.167537186	-0.028306643	0.245354316	0.158481573	0.091183629	0.057398631	0.049351936	0.059518775	0.998409995	0.996467843	Bacteria.Verrucomicrobia	MTOR
416719	ENSG00000198793	rs1883965	0.249359351	0.421938258	0.244564264	0.459454613	0.304468299	-0.141307415	0.187618441	-0.073947562	0.261986815	0.174864557	0.159794267	0.099377983	0.147831131	0.082207474	0.754078404	0.997649073	Bacteria.Firmicutes.Clostridia.Clostridiales.Ruminococcaceaencultured	MTOR
416720	ENSG00000198793	rs1883965	0.139642852	0.108009526	0.768481695	0.332967357	0.440369409	-0.320802016	-0.03287446	0.072972576	0.294532826	0.196893233	0.111221613	0.074819812	0.142356029	0.062809355	0.943988959	0.889851204	Bacteria.Proteobacteria.Betaproteobacteria.Burkholderiales.Alcaligenaceae	MTOR
416721	ENSG00000198793	rs1883965	0.354747746	0.518622723	0.256017318	0.263035172	0.259280265	-0.120134105	0.163155581	-0.110720127	0.278206044	0.185120817	0.142395023	0.09807965	0.182884002	0.131037591	0.882952099	0.836572531	Bacteria.Firmicutes.Clostridia.Clostridiales.Lachnospiraceaencultured	MTOR
416722	ENSG00000198793	rs1883965	0.251657811	0.358957552	0.231586673	0.241169664	0.306468616	-0.159144945	0.16225222	-0.100611574	0.265003489	0.172272769	0.134381297	0.085069119	0.124421693	0.09453709	0.941705538	0.917257386	Bacteria.Firmicutes.Clostridia.Clostridiales.Lachnospiraceae.Coprococcus.1	MTOR
416723	ENSG00000198793	rs1883965	0.216627564	0.313444004	0.600834789	0.792667628	0.331590708	-0.175831715	-0.067299669	0.022190743	0.265807099	0.17310038	0.128010776	0.084082876	0.110135382	0.071024819	0.865183367	0.981983734	Bacteria.Proteobacteria.Gammaproteobacteria.Pasteurellales.Pasteurellaceae.Haemophilus	MTOR
416724	ENSG00000198793	rs1883965	0.969639922	0.95836138	0.135585684	0.16116671	0.0134581	0.011704953	-0.186496422	0.108477368	0.352264352	0.223340072	0.123433491	0.076550632	0.42278052	0.294529636	0.995652601	0.976854668	Bacteria.Firmicutes.Clostridia.Clostridiales.Clostridiaceae.1	MTOR
416725	ENSG00000198794	rs74023908	0.007750695	0.001757308	0.119324668	0.827449718	-0.516080868	0.953542923	-0.140337981	-0.033560272	0.187888886	0.29239056	0.088928617	0.153355029	0.069545446	0.010885533	0.86289527	0.993454395	Bacteria.Firmicutes.Clostridia.Clostridiales.Ruminococcaceae.Anaerotruncus	SCAMP5
416726	ENSG00000198794	rs74023908	0.018499473	1.38E-05	0.937613371	0.450528501	-0.266673874	0.961705201	-0.003471892	-0.071463285	0.110410234	0.204713	0.044189226	0.094149035	0.027734559	3.39E-05	0.765014154	0.957040409	Bacteria.Firmicutes.Negativicutes.Selenomonadales.Acidaminococcaceae	SCAMP5
416727	ENSG00000198794	rs74023908	0.020305346	8.27E-06	0.664229755	0.284192465	-0.2550498	1.101949942	0.02461412	0.121026991	0.107248918	0.227845552	0.056449061	0.11209006	0.031099359	1.80E-05	0.731743273	0.869357444	Bacteria.Firmicutes.Clostridia.Clostridiales.Peptostreptococcaceae	SCAMP5
416728	ENSG00000198794	rs74023908	0.025370581	1.48E-05	0.246924747	0.529902454	-0.244232783	0.962135346	-0.063801721	0.054427921	0.106761827	0.205633051	0.054614949	0.086189915	0.032058326	3.68E-05	0.533788396	0.957646532	Bacteria.Firmicutes.Negativicutes.Selenomonadales.Veillonellaceae.Veillonella	SCAMP5
416729	ENSG00000198794	rs74023908	0.160837589	4.14E-06	0.421263586	0.086889254	-0.184207182	1.161978113	-0.033536215	-0.140898982	0.129888207	0.231406468	0.041439705	0.081073448	0.208062275	3.91E-05	0.948866852	0.965530807	Bacteria.Proteobacteria.Gammaproteobacteria.Enterobacteriales.Enterobacteriaceae	SCAMP5
416730	ENSG00000198794	rs74023908	0.017771385	1.56E-05	0.517884315	0.855488642	-0.258366602	0.95055184	-0.033192453	-0.018254039	0.106270347	0.203829078	0.051057477	0.099839339	0.024518424	3.02E-05	0.998880039	0.995909089	Bacteria.Proteobacteria.Deltaproteobacteria.Desulfovibrionales.Desulfovibrionaceae.Bilophila	SCAMP5
416731	ENSG00000198794	rs74023908	0.057265889	0.140733526	0.777073774	0.58881319	-0.286493917	0.708584021	-0.01508191	-0.07765678	0.148051807	0.47525031	0.053050063	0.142958259	0.161620446	0.124778883	0.999586829	0.996426659	Bacteria.Firmicutes.Negativicutes.Selenomonadales.Veillonellaceae.Megasphaera	SCAMP5
416732	ENSG00000198794	rs74023908	0.048969807	0.000523745	0.948075562	0.38971433	-0.264870921	0.864948221	0.003384437	0.078686685	0.132046546	0.237143338	0.051772108	0.090878983	0.074666101	0.001193601	0.999507593	0.935584968	Bacteria.Firmicutes.Clostridia.Clostridiales.Lachnospiraceae.Lachnoclostridium	SCAMP5
416733	ENSG00000198794	rs74023908	0.444062663	2.47E-05	0.342902161	0.087388977	-0.127141423	1.312313843	-0.045858104	-0.157432009	0.165124341	0.289239028	0.048002889	0.09073318	0.455785541	0.00037903	0.795573391	0.995251343	Bacteria.Proteobacteria.Gammaproteobacteria	SCAMP5
416734	ENSG00000198794	rs74023908	0.024138702	0.001392098	0.437920522	0.719806976	-0.35204351	0.914651988	-0.051357913	-0.055331743	0.152528078	0.274053028	0.065806132	0.153590592	0.094773821	0.004532097	0.998768023	0.999234881	Bacteria.Firmicutes.Clostridia.Clostridiales.Ruminococcaceae.Ruminococcaceae.NK4A214.group	SCAMP5
416735	ENSG00000198794	rs74023908	0.053001306	2.61E-05	0.964948145	0.937213299	-0.266177762	0.960608244	-0.002051725	-0.005379035	0.135094849	0.212407747	0.046511481	0.068025621	0.090680691	0.000135536	0.998735039	0.999709092	Bacteria.Bacteroidetes.Bacteroidia.Bacteroidales.Prevotellaceae.Prevotella.9	SCAMP5
416736	ENSG00000198794	rs74023908	0.038005714	3.12E-05	0.680379715	0.811186607	-0.305862076	0.972657339	-0.021843747	-0.021003981	0.144457708	0.217466814	0.052791244	0.087569758	0.087131505	0.000206033	0.927385047	0.931589952	Bacteria.Firmicutes.Clostridia.Clostridiales.Lachnospiraceae.Lachnospiraceae.UCG.010	SCAMP5
416737	ENSG00000198794	rs74023908	0.016096889	0.008861726	0.433614463	0.195343377	-0.257842689	0.688407363	-0.032696549	-0.109328664	0.104382286	0.255211959	0.041501848	0.083571837	0.025513003	0.004641675	0.761463843	0.8806471	Bacteria.Fusobacteria.Fusobacteriia.Fusobacteriales.Fusobacteriaceae.Fusobacterium	SCAMP5
416738	ENSG00000198794	rs74023908	0.590962979	0.000263075	0.002668037	0.051027281	-0.063799494	0.77655953	0.180486233	-0.22234785	0.118130773	0.201334502	0.057816454	0.111877225	0.310962075	0.000451653	0.730088919	0.762712034	Bacteria.Firmicutes.Clostridia.Clostridiales.Lachnospiraceae..Eubacterium..eligens.group	SCAMP5
416739	ENSG00000198794	rs74023908	0.060610305	0.001685627	0.714073438	0.816744783	-0.304979036	1.019743767	-0.029543565	0.04338956	0.159757839	0.311380455	0.080288067	0.186492762	0.144673975	0.006238541	0.943730679	0.999817689	Bacteria.Firmicutes.Clostridia.Clostridiales.Family.XIII.Family.XIII.AD3011.group	SCAMP5
416740	ENSG00000198794	rs74023908	0.005498699	2.58E-05	0.15604105	0.287583633	-0.327121913	1.091019659	0.068427395	-0.109054505	0.113951329	0.241079041	0.047688334	0.101721289	0.014879604	7.18E-05	0.997528932	0.993985312	Bacteria.Bacteroidetes.Bacteroidia.Bacteroidales.Rikenellaceae.Alistipes	SCAMP5
416741	ENSG00000198794	rs74023908	0.039371296	2.82E-05	0.958808863	0.79090973	-0.268094259	0.95179483	-0.003136979	-0.02667963	0.127541191	0.211467176	0.060506978	0.100221393	0.071847961	0.000115477	0.937398785	0.901530053	Bacteria.Firmicutes.Clostridia.Clostridiales.Ruminococcaceae.Ruminococcaceae.UCG.005	SCAMP5
416742	ENSG00000198794	rs74023908	0.007391936	0.00010024	0.20082474	0.858938533	-0.356611535	0.9937453	-0.061959274	0.014870734	0.129017416	0.23996607	0.047951977	0.083346103	0.023681588	0.000385745	0.806713785	0.864174133	Bacteria.Firmicutes.Clostridia.Clostridiales.Lachnospiraceae.Tyzzerella	SCAMP5
416743	ENSG00000198794	rs74023908	0.035607821	0.008098212	0.677525164	0.386023268	-0.315575364	0.773784296	-0.026247712	-0.10654954	0.147096734	0.28337091	0.062839269	0.122100274	0.108802875	0.0200039	0.966546108	0.914172983	Bacteria.Firmicutes.Clostridia.Clostridiales.Ruminococcaceae.Ruminiclostridium.6	SCAMP5
416744	ENSG00000198794	rs74023908	0.339176121	0.001485465	0.224967174	0.598136884	-0.139573275	0.851367167	-0.063989892	0.059194444	0.144970195	0.256718738	0.05224097	0.111762982	0.288927324	0.003999216	0.821104079	0.899649397	Bacteria.Firmicutes.Negativicutes.Selenomonadales.Veillonellaceae	SCAMP5
416745	ENSG00000198794	rs74023908	0.255348732	0.723864167	0.742650515	0.119132186	-0.360878223	-0.28693177	0.018774525	0.229437806	0.314511609	0.80869426	0.056939613	0.145311751	0.895032652	0.715130606	0.998912436	0.981117471	Bacteria.Bacteroidetes.Bacteroidia.Bacteroidales	SCAMP5
416746	ENSG00000198794	rs74023908	0.106805322	3.33E-05	0.402008421	0.556847572	-0.202649477	0.933197362	-0.055856175	-0.080901099	0.123942916	0.209486346	0.066221336	0.136995853	0.114330335	9.92E-05	0.576036059	0.910444892	Bacteria.Firmicutes.Bacilli.Lactobacillales	SCAMP5
416747	ENSG00000198794	rs74023908	0.008180235	0.001789147	0.176082532	0.800326059	-0.393196467	0.982249727	-0.081623912	0.024920559	0.144189881	0.30174126	0.059684907	0.098132955	0.040111227	0.004072954	0.970727297	0.997803387	Bacteria.Actinobacteria.Actinobacteria.Micrococcales	SCAMP5
416748	ENSG00000198794	rs74023908	0.104453616	2.30E-05	0.016025704	0.66732044	-0.176204438	0.896612587	0.118126789	-0.043406502	0.107029787	0.196741076	0.047787615	0.100533018	0.095464271	5.54E-05	0.418358144	0.908900453	Bacteria.Firmicutes.Clostridia.Clostridiales.Lachnospiraceae.Lachnospira	SCAMP5
416749	ENSG00000198794	rs74023908	0.206142774	2.05E-05	0.280787809	0.278639402	-0.166394949	1.054907717	-0.068340214	-0.153694883	0.130320658	0.229891224	0.062843731	0.14069781	0.210079472	0.000126911	0.666808375	0.982679299	Bacteria.Firmicutes.Bacilli	SCAMP5
416750	ENSG00000198794	rs74023908	0.020657951	3.81E-05	0.284836292	0.77460942	-0.250060286	0.916692807	-0.049976841	-0.028285662	0.10545745	0.207570966	0.046348888	0.098375542	0.025600594	6.20E-05	0.767653639	0.93169955	Bacteria.Proteobacteria.Gammaproteobacteria.Pasteurellales.Pasteurellaceae	SCAMP5
416751	ENSG00000198794	rs74023908	0.003061401	0.001393184	0.061020947	0.576996609	-0.482970458	1.05321521	-0.1209622	0.056606973	0.157066322	0.315594098	0.063467557	0.100983177	0.034050738	0.005828541	0.999028109	0.997798285	Bacteria.Actinobacteria.Actinobacteria.Micrococcales.Micrococcaceae	SCAMP5
416752	ENSG00000198794	rs74023908	0.068034719	3.01E-05	0.766778465	0.161682904	-0.248137333	1.217078771	0.027489971	0.262227339	0.133752471	0.271527471	0.092304969	0.18528083	0.103767169	0.000172166	0.925950996	0.994989321	Bacteria.Actinobacteria.Coriobacteriia.Coriobacteriales	SCAMP5
416753	ENSG00000198794	rs74023908	0.018174916	1.39E-05	0.983889324	0.580613367	-0.263854797	0.969348131	-0.001067699	-0.053166429	0.108926204	0.206441369	0.05267445	0.095755417	0.024492042	2.93E-05	0.978475352	0.961542449	Bacteria.Proteobacteria.Deltaproteobacteria.Desulfovibrionales.Desulfovibrionaceae	SCAMP5
416754	ENSG00000198794	rs74023908	0.014055438	9.12E-06	0.761153558	0.353408233	-0.272798222	1.016625825	-0.018690735	0.092717381	0.108127318	0.211363433	0.061235456	0.099206833	0.023545926	2.08E-05	0.828451398	0.950702349	Bacteria.Actinobacteria.Actinobacteria.Bifidobacteriales.Bifidobacteriaceae	SCAMP5
416755	ENSG00000198794	rs74023908	0.007708695	8.36E-06	0.169591656	0.916921518	-0.293456628	0.974991842	0.084040258	0.012632528	0.10676104	0.201717784	0.060517054	0.120640113	0.014690839	2.18E-05	0.997048205	0.999513539	Bacteria.Firmicutes.Clostridia.Clostridiales.Lachnospiraceae.Dorea	SCAMP5
416756	ENSG00000198794	rs74023908	0.824162707	0.021405703	0.326150011	0.415642625	0.078187702	1.419998139	-0.082555249	-0.121932114	0.35049272	0.602492202	0.083451709	0.148849956	0.824852015	0.276216078	0.877993233	0.99665811	Bacteria.Proteobacteria	SCAMP5
416757	ENSG00000198794	rs74023908	0.005525032	2.58E-05	0.157233609	0.288044736	-0.326993631	1.091006646	0.068203957	-0.108937106	0.113974237	0.241113663	0.047671697	0.101709864	0.01495129	7.12E-05	0.997466038	0.994193156	Bacteria.Bacteroidetes.Bacteroidia.Bacteroidales.Rikenellaceae	SCAMP5
416758	ENSG00000198794	rs74023908	0.61523902	0.002053604	0.077411387	0.592934596	-0.074287614	0.828616831	0.126519981	-0.085757549	0.147103364	0.258170653	0.070528302	0.159637407	0.409544011	0.004770644	0.999550585	0.968543565	Bacteria.Firmicutes.Clostridia.Clostridiales.Lachnospiraceae.Lachnospiraceae.ND3007.group	SCAMP5
416759	ENSG00000198794	rs74023908	0.028359478	0.001771079	0.296586249	0.372630835	-0.434514174	1.254739916	-0.071507961	0.115778429	0.193846896	0.385052397	0.067966283	0.128978321	0.184323588	0.01400495	0.998986731	0.998377846	Bacteria.Firmicutes.Clostridia.Clostridiales.Family.XI.Anaerococcus	SCAMP5
416760	ENSG00000198794	rs74023908	0.008471497	0.000750352	0.388427699	0.239531187	-0.287014189	0.797780006	0.045964449	0.150998653	0.105751469	0.225667552	0.052941879	0.12722364	0.018953701	0.000746517	0.856557352	0.968856518	Bacteria.Firmicutes.Clostridia.Clostridiales.Lachnospiraceae..Eubacterium..hallii.group	SCAMP5
416761	ENSG00000198794	rs74023908	0.783448921	0.034189612	0.101668079	0.301884027	0.060985438	0.692877165	-0.1268758	0.117107158	0.221002013	0.320371129	0.076433296	0.112544152	0.727287875	0.102748593	0.996108676	0.956557022	Bacteria.Firmicutes.Clostridia.Clostridiales.Lachnospiraceae..Ruminococcus..gnavus.group	SCAMP5
416762	ENSG00000198794	rs74023908	0.083872354	0.002583789	0.910718141	0.958534458	-0.25052333	0.975859068	0.007046913	0.007298345	0.142735303	0.311521266	0.062603784	0.139840192	0.163247223	0.007203965	0.944736363	0.945018995	Bacteria.Firmicutes.Clostridia.Clostridiales.Lachnospiraceae..Eubacterium..xylanophilum.group	SCAMP5
416763	ENSG00000198794	rs74023908	0.006825343	1.86E-05	0.245624778	0.108188644	-0.351072327	1.248887926	-0.056632027	0.143955069	0.125694781	0.27058383	0.048343018	0.088398655	0.024693651	8.71E-05	0.99830237	0.993631935	Bacteria.Firmicutes.Clostridia.Clostridiales.Clostridiaceae.1.Clostridium.sensu.stricto.1	SCAMP5
416764	ENSG00000198794	rs74023908	0.577918408	0.744729782	0.887254982	0.31372993	-0.352566503	-0.461515495	0.015017571	0.239076734	0.630484554	1.411517467	0.105514247	0.235503151	0.999415694	0.888519922	0.990344402	0.933994762	Bacteria.Firmicutes	SCAMP5
416765	ENSG00000198794	rs74023908	0.017701042	2.94E-05	0.659586564	0.735785427	-0.259210164	0.947968214	0.026461772	-0.049199231	0.106548562	0.211192854	0.059802931	0.145187278	0.02621475	4.71E-05	0.998239218	0.993431763	Bacteria.Firmicutes.Clostridia.Clostridiales.Ruminococcaceae.Flavonifractor	SCAMP5
416766	ENSG00000198794	rs74023908	0.03314362	0.006798086	0.535056145	0.7677664	-0.325062978	0.883797754	-0.040262878	-0.039416407	0.14938866	0.316262815	0.064567851	0.132931364	0.091482931	0.014730226	0.963485106	0.977431316	Bacteria.Firmicutes.Bacilli.Lactobacillales.Carnobacteriaceae.Granulicatella	SCAMP5
416767	ENSG00000198794	rs74023908	0.101768982	0.000290037	0.990219076	0.580428598	-0.265004914	1.056077595	0.000736971	0.051701099	0.159693931	0.275902013	0.059890021	0.093070732	0.184222519	0.001351187	0.999814869	0.94190016	Bacteria.Actinobacteria.Actinobacteria.Corynebacteriales.Corynebacteriaceae	SCAMP5
416768	ENSG00000198794	rs74023908	0.143649311	0.002673434	0.539358242	0.131755803	-0.214202694	0.755725442	0.034484849	-0.16222877	0.144738242	0.242140033	0.055891273	0.106300783	0.21153912	0.00787722	0.866913162	0.796577473	Bacteria.Firmicutes.Clostridia.Clostridiales.Ruminococcaceae.Ruminococcaceae.UCG.014	SCAMP5
416769	ENSG00000198794	rs74023908	0.04033741	2.54E-05	0.617179161	0.356146157	-0.243459152	0.932346688	-0.03390414	0.089837844	0.116405278	0.205808327	0.067507557	0.096677866	0.060522787	8.73E-05	0.714707964	0.892844497	Bacteria.Actinobacteria.Actinobacteria	SCAMP5
416770	ENSG00000198794	rs74023908	0.132325749	0.065479763	0.682727683	0.641039359	-0.344589108	0.788779273	0.025968517	0.055397773	0.226131768	0.4211022	0.06325201	0.11826933	0.406526038	0.161023146	0.867514786	0.89747881	Bacteria.Firmicutes.Clostridia.Clostridiales.Lachnospiraceae..Eubacterium..rectale.group	SCAMP5
416771	ENSG00000198794	rs74023908	0.01065118	2.36E-05	0.30824352	0.977453273	-0.280934292	0.94577602	0.050150548	0.002754858	0.106871592	0.207844079	0.048839587	0.097107265	0.017265294	5.76E-05	0.996033175	0.973536806	Bacteria.Firmicutes.Clostridia.Clostridiales.Lachnospiraceae.Lachnospiraceae.NK4A136.group	SCAMP5
416772	ENSG00000198794	rs74023908	0.008620548	0.000239473	0.248628682	0.993839929	-0.32916475	0.965249869	-0.069920688	0.001005669	0.121570504	0.248442093	0.060071123	0.129765756	0.02375636	0.000534156	0.998173674	0.999631787	Bacteria.Firmicutes.Bacilli.Bacillales	SCAMP5
416773	ENSG00000198794	rs74023908	0.013181647	7.70E-05	0.252002844	0.533801628	-0.388735445	1.07484245	-0.060795614	0.052542699	0.15258522	0.254865563	0.052608632	0.084001469	0.053476016	0.000512929	0.999614985	0.99936283	Bacteria.Firmicutes.Clostridia.Clostridiales.Lachnospiraceae.Tyzzerella.4	SCAMP5
416774	ENSG00000198794	rs74023908	0.047872683	0.654832105	0.22481767	0.315051903	-0.598168134	0.304305962	0.075143918	0.142383358	0.296708955	0.677593452	0.061327049	0.140641735	0.551556252	0.709693789	0.956359196	0.930754062	Bacteria.Firmicutes.Clostridia.Clostridiales.Ruminococcaceae	SCAMP5
416775	ENSG00000198794	rs74023908	0.014039369	9.11E-06	0.759443619	0.352651082	-0.272856688	1.016728011	-0.018830569	0.092872637	0.108131546	0.211367663	0.061240922	0.099215764	0.023571704	2.07E-05	0.829009128	0.950831879	Bacteria.Actinobacteria.Actinobacteria.Bifidobacteriales.Bifidobacteriaceae.Bifidobacterium	SCAMP5
416776	ENSG00000198794	rs74023908	0.106297735	7.33E-05	0.911558043	0.88353061	-0.248135446	0.967147036	0.00847029	0.017112253	0.151538448	0.228569189	0.075966535	0.116360017	0.171157656	0.000384343	0.99846362	0.994553009	Bacteria.Firmicutes.Clostridia.Clostridiales.Ruminococcaceae.Ruminiclostridium.9	SCAMP5
416777	ENSG00000198794	rs74023908	0.183829576	0.010863597	0.586826516	0.051502173	-0.212408958	0.661610185	0.030331117	-0.204926651	0.15814444	0.252400878	0.055539541	0.103328363	0.301904014	0.027453285	0.984987993	0.950372303	Bacteria.Proteobacteria.Deltaproteobacteria.Desulfovibrionales.Desulfovibrionaceae.Desulfovibrio	SCAMP5
416778	ENSG00000198794	rs74023908	0.486199584	0.011938269	0.728865708	0.727766861	-0.179078471	1.067342011	-0.030230293	-0.054668202	0.255715761	0.412813142	0.086841292	0.156382481	0.76662701	0.097511669	0.99967607	0.999141757	Bacteria.Firmicutes.Negativicutes.Selenomonadales	SCAMP5
416779	ENSG00000198794	rs74023908	0.381217279	0.030821325	0.460633613	0.400514128	-0.154362752	0.737688572	0.048684461	-0.093962603	0.175103002	0.334299645	0.065599819	0.111044273	0.424109793	0.050106713	0.769249698	0.840165092	Bacteria.Firmicutes.Erysipelotrichia.Erysipelotrichales.Erysipelotrichaceae.Faecalitalea	SCAMP5
416780	ENSG00000198794	rs74023908	0.315576317	0.003069274	0.121847867	0.29946583	-0.134179447	0.800768706	-0.101605898	0.127701395	0.132682984	0.260491493	0.064832317	0.122108134	0.229339519	0.003758714	0.999513786	0.883840942	Bacteria.Firmicutes.Erysipelotrichia.Erysipelotrichales.Erysipelotrichaceae	SCAMP5
416781	ENSG00000198794	rs74023908	0.003667108	2.58E-05	0.111544677	0.88503728	-0.358861712	0.974353658	0.095925058	0.017229009	0.119108536	0.21533077	0.059474775	0.118700529	0.013246067	9.45E-05	0.997851323	0.983524273	Bacteria.Firmicutes.Clostridia.Clostridiales.Lachnospiraceae.Fusicatenibacter	SCAMP5
416782	ENSG00000198794	rs74023908	0.18271396	0.00448322	0.787416832	0.33955565	-0.230979458	1.382314075	0.020708463	0.189407385	0.171527329	0.469711222	0.076481337	0.196886991	0.34447335	0.017333882	0.998929462	0.998920199	Bacteria.Firmicutes.Clostridia.Clostridiales.Lachnospiraceae..Eubacterium..ventriosum.group	SCAMP5
416783	ENSG00000198794	rs74023908	0.068973562	2.05E-06	0.741429974	0.058438743	-0.227328895	1.16982269	-0.013975547	-0.155549555	0.122963499	0.224676423	0.042177602	0.080771354	0.109549863	1.71E-05	0.998302481	0.99762474	Bacteria.Proteobacteria.Gammaproteobacteria.Enterobacteriales.Enterobacteriaceae.Escherichia.Shigella	SCAMP5
416784	ENSG00000198794	rs74023908	0.017987292	1.37E-05	0.922940124	0.540602173	-0.267099955	0.97328096	0.005213971	-0.059251378	0.110078981	0.207126351	0.05369614	0.096327658	0.027457697	3.07E-05	0.939918859	0.94643795	Bacteria.Proteobacteria.Deltaproteobacteria	SCAMP5
416785	ENSG00000198794	rs74023908	0.038768118	0.099520526	0.613646858	0.161941395	-0.310846467	0.568048025	-0.030373457	-0.209887491	0.147410208	0.34000971	0.059874725	0.148392065	0.102791886	0.096218318	0.998201428	0.99782309	Bacteria.Firmicutes.Bacilli.Bacillales.Staphylococcaceae.Staphylococcus	SCAMP5
416786	ENSG00000198794	rs74023908	0.031488461	0.115895431	0.246865002	0.414482919	-0.486655044	0.672516556	0.05822027	0.079885573	0.221444066	0.422118918	0.049830804	0.097277831	0.295326155	0.217706022	0.999785669	0.999420701	Bacteria.Firmicutes.Clostridia.Clostridiales.Ruminococcaceae.Faecalibacterium	SCAMP5
416787	ENSG00000198794	rs74023908	0.010974302	0.000968378	0.314355062	0.968632786	-0.326906165	0.947583336	-0.045345102	-0.004132232	0.124895312	0.274312677	0.044725496	0.10468618	0.034794943	0.002174714	0.937318069	0.997412515	Bacteria.Proteobacteria.Gammaproteobacteria.Enterobacteriales.Enterobacteriaceae.Citrobacter	SCAMP5
416788	ENSG00000198794	rs74023908	0.119086837	2.68E-05	0.283635727	0.623798495	-0.191904418	0.971112904	0.085322841	0.072282711	0.121525211	0.215100962	0.078930278	0.146681402	0.121912245	9.21E-05	0.759374645	0.827373168	Bacteria.Firmicutes.Clostridia.Clostridiales.Ruminococcaceae.Butyricicoccus	SCAMP5
416789	ENSG00000198794	rs74023908	0.009519438	1.97E-05	0.45896302	0.47835176	-0.297787741	0.940731446	-0.031250034	-0.055096642	0.11149795	0.204515841	0.041950718	0.077273083	0.018390794	5.31E-05	0.99894297	0.998882343	Bacteria.Verrucomicrobia.Verrucomicrobiae.Verrucomicrobiales.Verrucomicrobiaceae.Akkermansia	SCAMP5
416790	ENSG00000198794	rs74023908	0.003692235	0.000401414	0.094671202	0.516968738	-0.401567811	1.077484542	0.089348696	-0.069358278	0.133387551	0.288936941	0.052693881	0.106454971	0.018733578	0.001109737	0.87374377	0.969189617	Bacteria.Firmicutes.Clostridia.Clostridiales.Ruminococcaceae.Subdoligranulum	SCAMP5
416791	ENSG00000198794	rs74023908	0.050197181	0.00095461	0.658426237	0.743759438	-0.312852502	1.03699273	-0.027511656	0.041681562	0.156834161	0.299799327	0.061949863	0.126979942	0.149409022	0.003821467	0.997152221	0.990360691	Bacteria.Firmicutes.Clostridia.Clostridiales.Family.XI	SCAMP5
416792	ENSG00000198794	rs74023908	0.106949348	0.000139503	0.931363496	0.749768031	-0.276885091	0.937678198	-0.005829324	-0.02902942	0.169417293	0.231810718	0.067423169	0.090637686	0.229194905	0.001237483	0.999469974	0.995085677	Bacteria.Bacteroidetes.Bacteroidia.Bacteroidales.Porphyromonadaceae.Barnesiella	SCAMP5
416793	ENSG00000198794	rs74023908	0.036707016	1.10E-05	0.351093944	0.534289586	-0.230479434	0.959747451	0.03856937	0.046868456	0.108089356	0.201698499	0.041069737	0.075019627	0.047656589	2.79E-05	0.667760565	0.846343413	Bacteria.Proteobacteria.Betaproteobacteria.Burkholderiales.Alcaligenaceae.Sutterella	SCAMP5
416794	ENSG00000198794	rs74023908	0.024405563	7.42E-05	0.626330455	0.968653656	-0.249747115	0.93569755	-0.039095978	0.004185752	0.108418013	0.221318942	0.079920155	0.106112701	0.02411732	0.000105648	0.963899271	0.964219304	Bacteria.Firmicutes.Clostridia.Clostridiales.Ruminococcaceae.Ruminiclostridium.5	SCAMP5
416795	ENSG00000198794	rs74023908	0.011927148	5.62E-05	0.354424788	0.874843538	-0.329140399	0.982287688	-0.056482286	0.017780303	0.127283336	0.22807568	0.0605642	0.112446802	0.03773589	0.000226433	0.821970833	0.99827201	Bacteria.Firmicutes.Clostridia.Clostridiales.Ruminococcaceae..Eubacterium..coprostanoligenes.group	SCAMP5
416796	ENSG00000198794	rs74023908	0.076050705	5.57E-05	0.372667135	0.54637065	-0.211314618	0.894139092	-0.057598626	-0.082785082	0.117241536	0.207477227	0.064170344	0.136533027	0.074840183	0.000114382	0.637687695	0.955303348	Bacteria.Firmicutes.Bacilli.Lactobacillales.Streptococcaceae	SCAMP5
416797	ENSG00000198794	rs74023908	0.053293876	0.147117572	0.552152195	0.44321906	-0.33329316	0.638674664	-0.036235245	-0.104874565	0.169372512	0.435352749	0.06063467	0.135952373	0.199636739	0.164928555	0.999437234	0.98110946	Bacteria.Proteobacteria.Betaproteobacteria.Neisseriales.Neisseriaceae	SCAMP5
416798	ENSG00000198794	rs74023908	0.077826044	1.90E-05	0.710225795	0.150449212	-0.240619815	1.255101306	0.033473264	0.212089662	0.134325069	0.272279654	0.089702364	0.145780636	0.118042419	0.000120058	0.943330549	0.989731238	Bacteria.Actinobacteria.Coriobacteriia.Coriobacteriales.Coriobacteriaceae	SCAMP5
416799	ENSG00000198794	rs74023908	0.03426238	0.006923859	0.546101125	0.766643795	-0.323498462	0.882265058	-0.039923386	-0.039778652	0.149641288	0.316467085	0.065799185	0.133488081	0.096739333	0.014152063	0.988161388	0.958055178	Bacteria.Firmicutes.Bacilli.Lactobacillales.Carnobacteriaceae	SCAMP5
416800	ENSG00000198794	rs74023908	0.005752622	0.004989448	0.159802492	0.3082447	-0.39157091	0.775863268	0.074326624	0.106390041	0.137171744	0.267058794	0.052277655	0.103609206	0.032857227	0.007868758	0.951961461	0.896171512	Bacteria.Proteobacteria.Betaproteobacteria	SCAMP5
416801	ENSG00000198794	rs74023908	0.005302681	9.54E-05	0.152610804	0.579595109	-0.36424419	1.016713419	0.082217495	-0.055831117	0.126314408	0.24466955	0.056816575	0.100284069	0.022545623	0.000332702	0.99786128	0.999462671	Bacteria.Firmicutes.Clostridia.Clostridiales.Lachnospiraceae.Anaerostipes	SCAMP5
416802	ENSG00000198794	rs74023908	0.003277912	0.000347534	0.062287707	0.413450942	-0.498427693	1.142712446	-0.127241497	0.085704289	0.163335934	0.302863234	0.067096955	0.104131768	0.03328405	0.002281609	0.99946547	0.972078348	Bacteria.Firmicutes.Erysipelotrichia.Erysipelotrichales.Erysipelotrichaceae..Clostridium..innocuum.group	SCAMP5
416803	ENSG00000198794	rs74023908	0.078741233	0.001339677	0.823657658	0.913827652	-0.242722102	0.942681144	0.018029114	-0.019274954	0.13592516	0.281399598	0.080583861	0.177441084	0.123644966	0.003102873	0.888625112	0.994506574	Bacteria.Firmicutes.Clostridia.Clostridiales.Family.XIII	SCAMP5
416804	ENSG00000198794	rs74023908	0.005388764	0.002825347	0.092700266	0.999279047	-0.490757162	0.983747686	0.117096791	0.000120299	0.170525772	0.31710449	0.068636085	0.132632703	0.054576908	0.012763398	0.995261573	0.990212512	Bacteria.Firmicutes.Clostridia.Clostridiales.Lachnospiraceae.Lachnospiraceae.UCG.008	SCAMP5
416805	ENSG00000198794	rs74023908	0.399772595	0.697907675	0.72609423	0.244846827	-0.443970397	-0.482055288	0.031822317	0.246900322	0.523851256	1.236536129	0.090450615	0.210411811	0.987348183	0.774021852	0.996576058	0.782490874	Bacteria.Firmicutes.Clostridia.Clostridiales	SCAMP5
416806	ENSG00000198794	rs74023908	0.040925507	0.002261368	0.430972513	0.906777044	-0.372975448	0.997810451	-0.050573958	0.011860857	0.178870692	0.314034611	0.063824602	0.100895978	0.142063312	0.009109823	0.996423631	0.976588979	Bacteria.Bacteroidetes.Bacteroidia.Bacteroidales.Prevotellaceae.Prevotella.7	SCAMP5
416807	ENSG00000198794	rs74023908	0.391381634	0.000101434	0.158841547	0.964232498	-0.12175255	0.887039442	0.081869261	-0.004379044	0.141116226	0.214376464	0.057448255	0.097282986	0.320597683	0.000447267	0.974916192	0.999911927	Bacteria.Firmicutes.Clostridia.Clostridiales.Ruminococcaceae.Ruminococcus.1	SCAMP5
416808	ENSG00000198794	rs74023908	0.255382383	0.723586093	0.742727765	0.119041189	-0.360847042	-0.287229964	0.018768287	0.229490424	0.314506923	0.808684724	0.056938428	0.145308582	0.896748936	0.715761042	0.998947111	0.981145089	Bacteria.Bacteroidetes	SCAMP5
416809	ENSG00000198794	rs74023908	0.018448479	6.03E-05	0.457326597	0.848300593	-0.316783826	1.002467601	-0.042648693	0.017122534	0.131097598	0.233847855	0.057043615	0.089161338	0.036796988	0.000194016	0.998970432	0.998994847	Bacteria.Firmicutes.Erysipelotrichia.Erysipelotrichales.Erysipelotrichaceae.Erysipelatoclostridium	SCAMP5
416810	ENSG00000198794	rs74023908	0.0058391	3.24E-05	0.173048707	0.39811496	-0.329406963	1.070515539	0.06396271	-0.087376889	0.115611195	0.239927563	0.046438023	0.102734329	0.014393351	0.000109354	0.82373905	0.994448463	Bacteria.Bacteroidetes.Bacteroidia.Bacteroidales.Porphyromonadaceae	SCAMP5
416811	ENSG00000198794	rs74023908	0.004796156	0.000923296	0.16733863	0.128454982	-0.346118778	0.789231286	0.061783595	0.137242003	0.118567599	0.227472019	0.044251866	0.089145155	0.017592078	0.001900692	0.943988959	0.814968901	Bacteria.Proteobacteria.Betaproteobacteria.Burkholderiales.Alcaligenaceae	SCAMP5
416812	ENSG00000198794	rs74023908	0.041143333	2.64E-05	0.301278295	0.430484858	-0.231921716	1.142417577	0.057784065	0.072323797	0.111348225	0.252800515	0.055462439	0.091176039	0.052855252	7.14E-05	0.799177907	0.968614954	Bacteria.Firmicutes.Clostridia.Clostridiales.Peptostreptococcaceae.Intestinibacter	SCAMP5
416813	ENSG00000198794	rs74023908	0.016539936	0.000125893	0.497364271	0.84368522	-0.314324062	0.939889398	-0.038188977	-0.021698419	0.127798547	0.230647202	0.055961451	0.109610399	0.043138166	0.000396292	0.858259362	0.935365119	Bacteria.Firmicutes.Clostridia.Clostridiales.Ruminococcaceae.Ruminococcus.2	SCAMP5
416814	ENSG00000198794	rs74023908	0.021145639	1.62E-05	0.822765539	0.642221412	-0.277798794	0.960210749	-0.012403955	-0.045512698	0.117621455	0.206324754	0.055157508	0.097511423	0.037964263	3.64E-05	0.999417824	0.997023453	Bacteria.Firmicutes.Clostridia.Clostridiales.Christensenellaceae.Christensenellaceae.R.7.group	SCAMP5
416815	ENSG00000198794	rs74023908	0.159420474	0.006816028	0.929499629	0.689247014	-0.276205383	0.879275655	-0.00638088	-0.054442181	0.19408873	0.314752177	0.071846396	0.135549895	0.355313859	0.024487837	0.996483139	0.880926995	Bacteria.Bacteroidetes.Bacteroidia.Bacteroidales.Porphyromonadaceae.Butyricimonas	SCAMP5
416816	ENSG00000198794	rs74023908	0.268925413	0.000874581	0.454484838	0.634205959	-0.178480868	1.09145838	0.06151891	0.062031737	0.160083114	0.313026359	0.081763412	0.129764422	0.307257581	0.003550339	0.998330087	0.999834196	Bacteria.Actinobacteria.Coriobacteriia.Coriobacteriales.Coriobacteriaceae.Collinsella	SCAMP5
416817	ENSG00000198794	rs74023908	0.04047245	0.000107754	0.364770255	0.396026505	-0.408838719	1.134994977	-0.061944903	0.08946843	0.195614499	0.275467252	0.067876777	0.104726605	0.124561444	0.002175848	0.601305329	0.796010072	Bacteria.Firmicutes.Erysipelotrichia.Erysipelotrichales.Erysipelotrichaceae.Holdemanella	SCAMP5
416818	ENSG00000198794	rs74023908	0.008567376	0.000171635	0.251994111	0.908745624	-0.305620948	0.933061887	0.064869545	0.01308606	0.112779852	0.234196012	0.056132908	0.113730879	0.017750993	0.000297745	0.882952099	0.925906325	Bacteria.Firmicutes.Clostridia.Clostridiales.Lachnospiraceaencultured	SCAMP5
416819	ENSG00000198794	rs74023908	0.016205911	5.40E-05	0.470004479	0.519278309	-0.322484942	0.944718309	-0.037667402	-0.064943669	0.130691288	0.218763105	0.051836437	0.100232626	0.040133037	0.000215385	0.999305535	0.989974535	Bacteria.Proteobacteria.Gammaproteobacteria.Pseudomonadales.Pseudomonadaceae.Pseudomonas	SCAMP5
416820	ENSG00000198794	rs74023908	0.012345402	6.59E-06	0.19075286	0.174697322	-0.269800359	1.013834781	-0.070179484	0.145924277	0.104868305	0.207020151	0.053088394	0.106355875	0.021033816	1.81E-05	0.999334555	0.984149161	Bacteria.Firmicutes.Erysipelotrichia.Erysipelotrichales.Erysipelotrichaceae.Erysipelotrichaceae.UCG.003	SCAMP5
416821	ENSG00000198794	rs74023908	0.016473527	1.82E-05	0.57659414	0.557698721	-0.297404415	0.967481758	-0.030437515	-0.059948462	0.120841705	0.209319011	0.054241103	0.101735203	0.032605406	6.31E-05	0.999550314	0.996901429	Bacteria.Proteobacteria.Gammaproteobacteria.Pseudomonadales	SCAMP5
416822	ENSG00000198794	rs74023908	0.017635214	1.48E-05	0.761534939	0.872974283	-0.259611565	0.970847421	0.012610443	0.014531179	0.106648975	0.207496592	0.041383114	0.090534656	0.02505909	3.81E-05	0.992346039	0.998441752	Bacteria.Proteobacteria.Betaproteobacteria.Burkholderiales.Alcaligenaceae.Parasutterella	SCAMP5
416823	ENSG00000198794	rs74023908	0.013905178	2.24E-05	0.250822666	0.224595703	-0.267282016	0.932556895	-0.056215455	0.105288684	0.105766865	0.204297183	0.048523088	0.085887436	0.020336053	4.08E-05	0.996546716	0.994860843	Bacteria.Firmicutes.Clostridia.Clostridiales.Ruminococcaceae.Ruminococcaceae.UCG.002	SCAMP5
416824	ENSG00000198794	rs74023908	0.019457265	5.11E-05	0.684633547	0.667293197	-0.257705486	0.987411587	-0.01719205	0.032364	0.107592869	0.227847253	0.042142934	0.07495114	0.023259377	8.48E-05	0.95477287	0.96414545	Bacteria.Firmicutes.Negativicutes.Selenomonadales.Veillonellaceae.Dialister	SCAMP5
416825	ENSG00000198794	rs74023908	0.004190169	0.002257364	0.112922668	0.881867484	-0.39680131	0.964128173	0.100536618	-0.02107443	0.133757934	0.303377332	0.06257837	0.141269642	0.025739005	0.005840686	0.998793879	0.998376616	Bacteria.Firmicutes.Clostridia.Clostridiales.Lachnospiraceae.Blautia	SCAMP5
416826	ENSG00000198794	rs74023908	0.319760781	0.006686131	0.12446459	0.239943079	-0.133739318	0.760634889	-0.101264324	0.152532918	0.13340503	0.271605213	0.065075316	0.128630204	0.250993977	0.007984711	0.993501001	0.854035879	Bacteria.Firmicutes.Erysipelotrichia.Erysipelotrichales	SCAMP5
416827	ENSG00000198794	rs74023908	0.024392626	1.98E-05	0.659377131	0.876671451	-0.251132639	0.959335694	0.027672415	-0.019067949	0.10900921	0.208626073	0.062497852	0.122392581	0.0349384	3.71E-05	0.841316124	0.999116829	Bacteria.Firmicutes.Clostridia.Clostridiales.Ruminococcaceaencultured	SCAMP5
416828	ENSG00000198794	rs74023908	0.022600949	4.03E-05	0.558929493	0.858065729	-0.307717008	0.990060735	-0.036638573	0.021587939	0.131791342	0.224963164	0.062372572	0.12024194	0.057785012	0.000162557	0.798779158	0.996716587	Bacteria.Bacteroidetes.Bacteroidia.Bacteroidales.Porphyromonadaceae.Odoribacter	SCAMP5
416829	ENSG00000198794	rs74023908	0.154394591	0.000750315	0.754143967	0.714863479	-0.224852148	1.028630326	0.023222299	0.058495478	0.156070581	0.290966795	0.073842079	0.159429401	0.239454951	0.002899571	0.999274386	0.998480911	Bacteria.Firmicutes.Clostridia.Clostridiales.Ruminococcaceae.Ruminococcaceae.UCG.013	SCAMP5
416830	ENSG00000198794	rs74023908	0.009399472	1.97E-05	0.452361155	0.481346481	-0.297578001	0.940408583	-0.031674696	-0.054713474	0.111222664	0.204431486	0.041899797	0.077262696	0.017923701	5.35E-05	0.998409995	0.996467843	Bacteria.Verrucomicrobia	SCAMP5
416831	ENSG00000198794	rs74023908	0.003671769	0.063536664	0.086589031	0.139923924	-0.323583799	0.534649107	0.079580659	0.15192367	0.10741523	0.283307736	0.045746232	0.101684644	0.013432772	0.03094875	0.763951787	0.797625595	Bacteria.Firmicutes.Clostridia.Clostridiales.Lachnospiraceae.Roseburia	SCAMP5
416832	ENSG00000198794	rs74023908	0.005567376	0.004428513	0.169387626	0.282859677	-0.373387383	0.768511525	0.069410153	0.11011019	0.13026846	0.260759177	0.049957729	0.101695	0.025328014	0.007405882	0.938500455	0.845416798	Bacteria.Proteobacteria.Betaproteobacteria.Burkholderiales	SCAMP5
416833	ENSG00000198794	rs74023908	0.009616053	9.96E-06	0.080337172	0.778288355	-0.279598376	0.977918936	0.074106557	-0.02997345	0.104835286	0.204326042	0.041725933	0.10602408	0.015796968	2.21E-05	0.934169653	0.990835033	Bacteria.Bacteroidetes.Bacteroidia.Bacteroidales.Porphyromonadaceae.Parabacteroides	SCAMP5
416834	ENSG00000198794	rs74023908	0.24450676	0.995694504	0.798790699	0.133167888	-0.329948082	0.003551247	0.01356097	0.187387448	0.280981544	0.655617602	0.052984285	0.123242588	0.76677367	0.761141971	0.99911693	0.98634337	Bacteria.Bacteroidetes.Bacteroidia.Bacteroidales.Bacteroidaceae.Bacteroides	SCAMP5
416835	ENSG00000198794	rs74023908	0.613217743	0.974968494	0.856557825	0.311155656	-0.197504137	0.029309834	-0.013948427	0.18285162	0.388865311	0.930568938	0.07686516	0.179155349	0.884083372	0.752876008	0.887512431	0.785122484	Bacteria.Firmicutes.Clostridia.Clostridiales.Lachnospiraceae	SCAMP5
416836	ENSG00000198794	rs74023908	0.202029167	0.000691501	0.129311822	0.192788011	-0.161220445	0.819811113	0.08962998	-0.142960292	0.125110949	0.230228752	0.058351771	0.108647616	0.208261405	0.001538814	0.838188825	0.906546295	Bacteria.Firmicutes.Clostridia.Clostridiales.Ruminococcaceae.Ruminococcaceae.UCG.003	SCAMP5
416837	ENSG00000198794	rs74023908	0.02070313	8.22E-05	0.260777939	0.63122776	-0.24862201	0.886653989	-0.052309339	-0.044178968	0.104889742	0.211185335	0.046116562	0.091611138	0.025059499	0.000118077	0.775928971	0.965279132	Bacteria.Proteobacteria.Gammaproteobacteria.Pasteurellales.Pasteurellaceae.Haemophilus	SCAMP5
416838	ENSG00000198794	rs74023908	0.016221135	0.008901809	0.440451131	0.193891946	-0.257493325	0.688037894	-0.032238875	-0.109710255	0.104368143	0.255233203	0.041538569	0.083587706	0.025712109	0.00450974	0.7752334	0.873225638	Bacteria.Fusobacteria.Fusobacteriia.Fusobacteriales	SCAMP5
416839	ENSG00000198794	rs74023908	0.019457935	1.38E-05	0.916214175	0.859477014	-0.260535444	0.962990001	0.004421829	-0.013035896	0.10877501	0.204990844	0.041870452	0.073345377	0.025613408	3.89E-05	0.99994518	0.999865593	Bacteria.Bacteroidetes.Bacteroidia.Bacteroidales.Prevotellaceae	SCAMP5
416840	ENSG00000198794	rs74023908	0.055672676	4.48E-05	0.478294143	0.493525645	-0.224563099	0.905027439	-0.045464408	-0.094107367	0.115280184	0.207062164	0.063755486	0.13667657	0.063823125	9.79E-05	0.656676831	0.921307549	Bacteria.Firmicutes.Bacilli.Lactobacillales.Streptococcaceae.Streptococcus	SCAMP5
416841	ENSG00000198794	rs74023908	0.012870504	3.07E-05	0.478267091	0.165049589	-0.315096534	1.212304787	-0.033548599	0.123852376	0.123237445	0.270764533	0.047042848	0.088222956	0.034076151	0.000130186	0.998115183	0.976854668	Bacteria.Firmicutes.Clostridia.Clostridiales.Clostridiaceae.1	SCAMP5
416842	ENSG00000198794	rs74023908	0.026651623	1.73E-05	0.954325514	0.447973824	-0.267213419	0.96219549	-0.00263775	-0.07231194	0.11785423	0.20757279	0.045878814	0.094729531	0.04088603	4.96E-05	0.884140881	0.941587602	Bacteria.Firmicutes.Negativicutes.Selenomonadales.Acidaminococcaceae.Phascolarctobacterium	SCAMP5
416843	ENSG00000198794	rs74023908	0.022063628	1.56E-05	0.84214523	0.718367594	-0.275386743	0.962483868	-0.011138204	-0.035969176	0.117453934	0.20636519	0.055708786	0.099310383	0.038729089	3.56E-05	0.999989953	0.995366106	Bacteria.Firmicutes.Clostridia.Clostridiales.Christensenellaceae	SCAMP5
416844	ENSG00000198794	rs74023908	0.018040159	7.54E-05	0.841488603	0.575463017	-0.257891279	0.911813193	0.011007965	0.059103672	0.106334798	0.215901587	0.054826193	0.105013074	0.023744512	0.000129709	0.99766152	0.934518136	Bacteria.Firmicutes.Clostridia.Clostridiales.Lachnospiraceae.Coprococcus.1	SCAMP5
416845	ENSG00000198794	rs74023908	0.055754498	0.000140581	0.952636991	0.561286191	-0.273147588	0.907353283	0.00499001	0.069096687	0.140269381	0.224438897	0.083694342	0.118339002	0.114300661	0.000579521	0.965047569	0.973493341	Bacteria.Actinobacteria	SCAMP5
416846	ENSG00000198805	rs1760940	0.817490084	0.224271228	0.312362505	0.655194421	-0.047613009	-0.592164726	-0.107112331	-0.087678922	0.205496706	0.482706297	0.105211228	0.195453024	0.641595947	0.195176476	0.919136134	0.984558538	Bacteria.Firmicutes.Clostridia.Clostridiales.Ruminococcaceae.Anaerotruncus	PNP
416847	ENSG00000198805	rs1760940	0.981079802	0.93551612	0.382540052	0.193647255	-0.004253932	0.025792864	-0.055490396	0.153864803	0.178697408	0.317584306	0.063122292	0.117163663	0.571615625	0.40846634	0.999586829	0.996426659	Bacteria.Firmicutes.Negativicutes.Selenomonadales.Veillonellaceae.Megasphaera	PNP
416848	ENSG00000198805	rs1760940	0.467494333	0.155424397	0.598542322	0.713799909	0.094613587	-0.29290944	-0.028081483	0.029341721	0.129467682	0.203825209	0.053078588	0.079659737	0.211989332	0.048427765	0.717067501	0.989235938	Bacteria.Firmicutes.Negativicutes.Selenomonadales.Acidaminococcaceae	PNP
416849	ENSG00000198805	rs1760940	0.852809253	0.395190041	0.323238394	0.817918769	-0.035556196	-0.266780694	-0.100269094	0.034286219	0.190891649	0.311722775	0.100745285	0.148333358	0.549638737	0.198083616	0.857721977	0.999817689	Bacteria.Firmicutes.Clostridia.Clostridiales.Family.XIII.Family.XIII.AD3011.group	PNP
416850	ENSG00000198805	rs1760940	0.400291891	0.090451309	0.828945099	0.432846775	0.108483676	-0.337581591	-0.015072416	0.056192999	0.128144375	0.196475742	0.069485928	0.071206471	0.184111858	0.032476433	0.759157929	0.938630807	Bacteria.Firmicutes.Negativicutes.Selenomonadales.Veillonellaceae.Veillonella	PNP
416851	ENSG00000198805	rs1760940	0.942707901	0.019581999	0.290901483	0.138456414	0.010676106	-0.553869502	0.081757935	0.165799881	0.147989511	0.231489072	0.076791254	0.110554144	0.505902145	0.019369177	0.672439357	0.982679299	Bacteria.Firmicutes.Bacilli	PNP
416852	ENSG00000198805	rs1760940	0.239824693	0.145180502	0.385639829	0.67614532	0.226503873	-0.397922668	0.069761214	-0.047747479	0.190960909	0.269923554	0.079877883	0.113794683	0.27916171	0.104914521	0.857658529	0.919247199	Bacteria.Firmicutes.Clostridia.Clostridiales.Lachnospiraceae..Eubacterium..xylanophilum.group	PNP
416853	ENSG00000198805	rs1760940	0.920808129	0.489700322	0.375231451	0.507360868	0.016013438	-0.184569998	-0.04874467	0.060109476	0.160460365	0.265694425	0.054600214	0.090175267	0.419930114	0.181738004	0.998735039	0.999709092	Bacteria.Bacteroidetes.Bacteroidia.Bacteroidales.Prevotellaceae.Prevotella.9	PNP
416854	ENSG00000198805	rs1760940	0.50805756	0.317551579	0.939964502	0.790855407	0.106218306	-0.256226603	-0.004761685	-0.023036997	0.15960966	0.254413218	0.062983647	0.086514905	0.275743014	0.121776255	0.999507593	0.935584968	Bacteria.Firmicutes.Clostridia.Clostridiales.Lachnospiraceae.Lachnoclostridium	PNP
416855	ENSG00000198805	rs1760940	0.199788546	0.068130996	0.132969813	0.429279886	0.174315662	-0.363249583	0.092212109	-0.075788196	0.13459349	0.19587113	0.060615355	0.095293016	0.143165887	0.024585242	0.580371939	0.906418779	Bacteria.Firmicutes.Clostridia.Clostridiales.Lachnospiraceae.Lachnospira	PNP
416856	ENSG00000198805	rs1760940	0.959452993	0.798011137	0.336019607	0.263544891	-0.008479566	-0.073780083	0.079443039	-0.126532335	0.166156972	0.287129785	0.081973751	0.112207521	0.420874978	0.190145408	0.999513786	0.876216416	Bacteria.Firmicutes.Erysipelotrichia.Erysipelotrichales.Erysipelotrichaceae	PNP
416857	ENSG00000198805	rs1760940	0.421263897	0.114766226	0.347163284	0.70270943	0.103321544	-0.307836636	0.05432751	-0.035541529	0.127671448	0.192609604	0.057376407	0.092718612	0.175132698	0.03062342	0.780426415	0.924575477	Bacteria.Proteobacteria.Gammaproteobacteria.Pasteurellales.Pasteurellaceae	PNP
416858	ENSG00000198805	rs1760940	0.487543086	0.091729292	0.878213528	0.437332022	0.125804455	-0.420577258	-0.010563309	0.062813086	0.180199848	0.245770424	0.068668915	0.08038015	0.352159464	0.071266548	0.969443486	0.855905795	Bacteria.Firmicutes.Negativicutes.Selenomonadales.Veillonellaceae	PNP
416859	ENSG00000198805	rs1760940	0.883589772	0.736716522	0.661252125	0.335765596	0.028744473	-0.098178844	-0.032975543	0.108854229	0.195556931	0.290791706	0.074915458	0.112262413	0.492566232	0.233846797	0.987941569	0.997803387	Bacteria.Actinobacteria.Actinobacteria.Micrococcales	PNP
416860	ENSG00000198805	rs1760940	0.633411429	0.332986743	0.814805415	0.582382501	0.200559413	-0.66888096	-0.017863588	0.065743261	0.418568038	0.685840782	0.07596052	0.118963968	0.906199841	0.56726192	0.998912436	0.99093613	Bacteria.Bacteroidetes.Bacteroidia.Bacteroidales	PNP
416861	ENSG00000198805	rs1760940	0.24637782	0.046681823	0.449406582	0.153274211	0.150201142	-0.381254125	0.039422628	0.081081776	0.128423501	0.188067319	0.0518082	0.056123744	0.141908564	0.016379727	0.766896066	0.8806471	Bacteria.Fusobacteria.Fusobacteriia.Fusobacteriales.Fusobacteriaceae.Fusobacterium	PNP
416862	ENSG00000198805	rs1760940	0.427590045	0.0811615	0.821849326	0.315338754	0.109448811	-0.366845544	-0.01542921	-0.095134531	0.137111431	0.207128954	0.068251145	0.094027	0.212016243	0.023432846	0.762200427	0.869357444	Bacteria.Firmicutes.Clostridia.Clostridiales.Peptostreptococcaceae	PNP
416863	ENSG00000198805	rs1760940	0.26576446	0.044909538	0.445225089	0.156204848	0.172748793	-0.44416704	0.056967676	-0.159518264	0.153911941	0.217263291	0.074176455	0.111215948	0.191558431	0.019207632	0.93665316	0.869982542	Bacteria.Firmicutes.Clostridia.Clostridiales.Lachnospiraceae..Eubacterium..eligens.group	PNP
416864	ENSG00000198805	rs1760940	0.307088538	0.032339843	0.465704705	0.125768569	0.217274645	-0.589995688	0.057438724	-0.171036885	0.211086369	0.269852258	0.078281935	0.11030033	0.376497765	0.051577205	0.769249698	0.790598574	Bacteria.Firmicutes.Erysipelotrichia.Erysipelotrichales.Erysipelotrichaceae.Faecalitalea	PNP
416865	ENSG00000198805	rs1760940	0.633327445	0.332893467	0.814711523	0.582250616	0.200608555	-0.669005653	-0.017872687	0.065765061	0.418566911	0.685835352	0.075959972	0.118961723	0.907849349	0.567595857	0.998947111	0.990961684	Bacteria.Bacteroidetes	PNP
416866	ENSG00000198805	rs1760940	0.174752877	0.093338033	0.188262729	0.884730116	0.196181947	-0.341734061	-0.077880143	-0.012217532	0.143004507	0.200706394	0.05857886	0.083947679	0.133492878	0.036413588	0.997528932	0.997707395	Bacteria.Bacteroidetes.Bacteroidia.Bacteroidales.Rikenellaceae.Alistipes	PNP
416867	ENSG00000198805	rs1760940	0.373182886	0.468446623	0.038197738	0.42389943	-0.15379017	-0.162930018	-0.280491208	0.138356517	0.171522957	0.223430305	0.132611587	0.171941976	0.277426267	0.188972483	0.676372508	0.994989321	Bacteria.Actinobacteria.Coriobacteriia.Coriobacteriales	PNP
416868	ENSG00000198805	rs1760940	0.249133602	0.265342295	0.391677533	0.904060648	0.194124739	-0.323826763	0.046633038	-0.011845634	0.166958686	0.288258958	0.054083583	0.097899836	0.258108513	0.149196698	0.999614985	0.99936283	Bacteria.Firmicutes.Clostridia.Clostridiales.Lachnospiraceae.Tyzzerella.4	PNP
416869	ENSG00000198805	rs1760940	0.673148925	0.901195232	0.882831662	0.595787193	0.145763514	0.09401898	-0.010602702	-0.080583406	0.344010326	0.754384324	0.071663075	0.151173295	0.902311545	0.779671347	0.956359196	0.939156644	Bacteria.Firmicutes.Clostridia.Clostridiales.Ruminococcaceae	PNP
416870	ENSG00000198805	rs1760940	0.478670171	0.241704705	0.733092711	0.684223849	0.09307343	-0.26383626	0.020679451	-0.039463909	0.130630444	0.223335309	0.06038495	0.096605204	0.212128368	0.06122636	0.926128364	0.953661219	Bacteria.Proteobacteria.Deltaproteobacteria	PNP
416871	ENSG00000198805	rs1760940	0.80965622	0.726023556	0.923185294	0.875588714	0.173601892	-0.543412892	-0.011608118	0.038815661	0.717846355	1.544161815	0.119929101	0.24696212	0.999415694	0.888519922	0.990344402	0.976929885	Bacteria.Firmicutes	PNP
416872	ENSG00000198805	rs1760940	0.220843931	0.117905663	0.273108101	0.694138158	0.176887376	-0.319051484	0.056825022	-0.027531882	0.143114137	0.201383185	0.051418486	0.069706147	0.186592224	0.070194282	0.809733992	0.844121484	Bacteria.Firmicutes.Clostridia.Clostridiales.Lachnospiraceae.Tyzzerella	PNP
416873	ENSG00000198805	rs1760940	0.464942086	0.228853368	0.98984154	0.710491593	0.095257499	-0.261364778	-0.000766651	-0.035437778	0.129601711	0.215189109	0.059986422	0.095058318	0.189112473	0.053155309	0.998880039	0.980104729	Bacteria.Proteobacteria.Deltaproteobacteria.Desulfovibrionales.Desulfovibrionaceae.Bilophila	PNP
416874	ENSG00000198805	rs1760940	0.330231573	0.059151168	0.496548039	0.143449603	0.125994513	-0.378812059	0.046450026	-0.144016023	0.12844986	0.197273875	0.067937606	0.097263305	0.173106746	0.020142734	0.73289406	0.938940281	Bacteria.Actinobacteria.Actinobacteria.Bifidobacteriales.Bifidobacteriaceae.Bifidobacterium	PNP
416875	ENSG00000198805	rs1760940	0.68483949	0.67750148	0.847591908	0.164470038	0.077296455	-0.104187949	-0.015093885	0.152035106	0.189608092	0.249415428	0.078227574	0.108147462	0.402909537	0.308098219	0.963485106	0.971945944	Bacteria.Firmicutes.Bacilli.Lactobacillales.Carnobacteriaceae.Granulicatella	PNP
416876	ENSG00000198805	rs1760940	0.701331756	0.234362882	0.408037497	0.30070723	0.055310134	-0.241294598	0.062157148	-0.100202127	0.143590053	0.201050044	0.074648577	0.096061761	0.325534278	0.084722592	0.997851323	0.952625486	Bacteria.Firmicutes.Clostridia.Clostridiales.Lachnospiraceae.Fusicatenibacter	PNP
416877	ENSG00000198805	rs1760940	0.824661249	0.286809651	0.374385378	0.91012521	-0.045808994	-0.328501679	0.05464771	0.010740366	0.205942171	0.305916145	0.061103374	0.094783696	0.597798903	0.185472957	0.800913784	0.99560689	Bacteria.Proteobacteria.Gammaproteobacteria	PNP
416878	ENSG00000198805	rs1760940	0.592319394	0.184173261	0.620506283	0.885858765	0.07355375	-0.267401815	-0.025271595	-0.009717681	0.136692087	0.199246352	0.050799551	0.067435968	0.26687361	0.05269068	0.754881494	0.88361173	Bacteria.Proteobacteria.Betaproteobacteria.Burkholderiales.Alcaligenaceae.Sutterella	PNP
416879	ENSG00000198805	rs1760940	0.174848146	0.093366483	0.18863496	0.883862791	0.196177318	-0.341734888	-0.077774559	-0.012308077	0.143033177	0.200724688	0.058549394	0.083933684	0.133504862	0.036056544	0.997466038	0.996556542	Bacteria.Bacteroidetes.Bacteroidia.Bacteroidales.Rikenellaceae	PNP
416880	ENSG00000198805	rs1760940	0.772023486	0.827322382	0.925088374	0.626307734	0.077284767	-0.099744307	0.005654456	-0.048278688	0.265654882	0.455444059	0.059907682	0.098684979	0.783009826	0.555566256	0.999785669	0.999420701	Bacteria.Firmicutes.Clostridia.Clostridiales.Ruminococcaceae.Faecalibacterium	PNP
416881	ENSG00000198805	rs1760940	0.627777556	0.154584426	0.344436167	0.764561411	0.065049638	-0.299026759	-0.05147542	0.023912129	0.133535471	0.207652493	0.054055666	0.079512117	0.2976881	0.052845446	0.732829957	0.989945032	Bacteria.Firmicutes.Negativicutes.Selenomonadales.Acidaminococcaceae.Phascolarctobacterium	PNP
416882	ENSG00000198805	rs1760940	0.996579991	0.930629228	0.589655137	0.24861556	0.00091912	-0.027117956	-0.043318572	0.136206479	0.213618359	0.310323518	0.07992601	0.11701611	0.673725591	0.389126398	0.999028109	0.997798285	Bacteria.Actinobacteria.Actinobacteria.Micrococcales.Micrococcaceae	PNP
416883	ENSG00000198805	rs1760940	0.335267567	0.080220539	0.51106159	0.396776088	0.219790016	-0.434242315	0.05158456	-0.070261196	0.226436431	0.244404989	0.078067691	0.082375078	0.347405517	0.124907385	0.667699612	0.796044704	Bacteria.Firmicutes.Erysipelotrichia.Erysipelotrichales.Erysipelotrichaceae.Holdemanella	PNP
416884	ENSG00000198805	rs1760940	0.547706814	0.105197174	0.79538334	0.66905908	0.085913026	-0.346983394	-0.024273893	-0.050460679	0.142166235	0.211224844	0.093225821	0.117525117	0.306835149	0.046370789	0.83938296	0.834548375	Bacteria.Firmicutes.Clostridia.Clostridiales.Ruminococcaceae.Butyricicoccus	PNP
416885	ENSG00000198805	rs1760940	0.527879768	0.974718338	0.881607923	0.342740003	0.118042021	-0.011231432	0.009773751	0.120834812	0.186008634	0.353061384	0.065372314	0.126443477	0.502678892	0.443951722	0.984987993	0.971423926	Bacteria.Proteobacteria.Deltaproteobacteria.Desulfovibrionales.Desulfovibrionaceae.Desulfovibrio	PNP
416886	ENSG00000198805	rs1760940	0.802807368	0.792126779	0.302144569	0.121861528	-0.045493199	0.082230678	-0.068468384	0.184883968	0.181448232	0.310749938	0.065836317	0.11797448	0.510161591	0.314901661	0.999814869	0.907533519	Bacteria.Actinobacteria.Actinobacteria.Corynebacteriales.Corynebacteriaceae	PNP
416887	ENSG00000198805	rs1760940	0.998076217	0.972767749	0.509961328	0.20903105	0.000464486	0.010726737	-0.051863266	0.160603992	0.19191602	0.313034979	0.078284834	0.126596875	0.556807995	0.444088474	0.966546108	0.872419623	Bacteria.Firmicutes.Clostridia.Clostridiales.Ruminococcaceae.Ruminiclostridium.6	PNP
416888	ENSG00000198805	rs1760940	0.146032124	0.062038279	0.117898847	0.277156567	0.210547108	-0.391738855	-0.097185258	0.082558845	0.143128014	0.206369329	0.061341532	0.075342384	0.138665607	0.030328374	0.774547408	0.850632285	Bacteria.Firmicutes.Clostridia.Clostridiales.Lachnospiraceae.Roseburia	PNP
416889	ENSG00000198805	rs1760940	0.774175625	0.609948744	0.684143644	0.568999309	0.051126017	-0.161841712	-0.027954746	0.070760068	0.177461401	0.315732641	0.068413097	0.123621098	0.501578479	0.296516359	0.876281493	0.910167338	Bacteria.Firmicutes.Clostridia.Clostridiales.Ruminococcaceae.Ruminococcaceae.UCG.014	PNP
416890	ENSG00000198805	rs1760940	0.235982266	0.658517414	0.362967842	0.741906721	0.269430511	-0.17650088	0.072779379	0.045879176	0.225279521	0.39755249	0.079447822	0.138726855	0.451023236	0.409981814	0.998986731	0.998377846	Bacteria.Firmicutes.Clostridia.Clostridiales.Family.XI.Anaerococcus	PNP
416891	ENSG00000198805	rs1760940	0.106005594	0.2707913	0.055717313	0.701543501	0.235902699	-0.329218873	0.105338067	-0.042465578	0.143945014	0.296446425	0.054085773	0.110326692	0.126186856	0.108822057	0.99830237	0.997282036	Bacteria.Firmicutes.Clostridia.Clostridiales.Clostridiaceae.1.Clostridium.sensu.stricto.1	PNP
416892	ENSG00000198805	rs1760940	0.417361866	0.492781767	0.049659337	0.394119379	-0.141118699	-0.155507571	-0.235646154	0.134491989	0.172912114	0.225461346	0.117844879	0.156791155	0.306265672	0.197668621	0.840360975	0.989731238	Bacteria.Actinobacteria.Coriobacteriia.Coriobacteriales.Coriobacteriaceae	PNP
416893	ENSG00000198805	rs1760940	0.122915456	0.33030737	0.158355669	0.914059211	0.279832342	-0.320321809	0.103267108	-0.014804071	0.1790745	0.326615712	0.072377488	0.136651766	0.179982913	0.204782151	0.998201428	0.99782309	Bacteria.Firmicutes.Bacilli.Bacillales.Staphylococcaceae.Staphylococcus	PNP
416894	ENSG00000198805	rs1760940	0.309693627	0.462278267	0.504264382	0.199673572	0.146378118	-0.162982076	0.04647031	0.152776642	0.14298303	0.220420986	0.069206784	0.117932134	0.189938756	0.139859477	0.998173674	0.988251379	Bacteria.Firmicutes.Bacilli.Bacillales	PNP
416895	ENSG00000198805	rs1760940	0.246266466	0.046697126	0.445924495	0.154666954	0.150081944	-0.38111111	0.039739602	0.080817675	0.12829103	0.188010277	0.051824085	0.056133447	0.142104612	0.015871781	0.777324395	0.873225638	Bacteria.Fusobacteria.Fusobacteriia.Fusobacteriales	PNP
416896	ENSG00000198805	rs1760940	0.274157845	0.128170909	0.234255025	0.853419517	0.144037742	-0.301943842	-0.081771181	0.017172294	0.130621594	0.195978296	0.068117019	0.092581785	0.162587617	0.035208831	0.798106339	0.998318077	Bacteria.Firmicutes.Clostridia.Clostridiales.Lachnospiraceae..Eubacterium..hallii.group	PNP
416897	ENSG00000198805	rs1760940	0.859950887	0.041686634	0.139462741	0.317314273	-0.026596698	-0.559791303	-0.11085323	-0.129372855	0.15015587	0.269504064	0.074107808	0.128393792	0.50519898	0.037736433	0.951502097	0.992258538	Bacteria.Firmicutes.Clostridia.Clostridiales.Ruminococcaceae.Ruminiclostridium.9	PNP
416898	ENSG00000198805	rs1760940	0.38935625	0.090563807	0.865737384	0.447886569	0.114556087	-0.434038812	0.008362264	-0.074562014	0.132205806	0.252704891	0.049266454	0.097658302	0.182880736	0.033746491	0.99894297	0.998882343	Bacteria.Verrucomicrobia.Verrucomicrobiae.Verrucomicrobiales.Verrucomicrobiaceae.Akkermansia	PNP
416899	ENSG00000198805	rs1760940	0.46536641	0.029313709	0.777764365	0.097609189	0.188872216	-0.987927757	-0.024914538	0.223955449	0.257213763	0.443471448	0.087915853	0.133275949	0.760150451	0.143579217	0.99967607	0.999141757	Bacteria.Firmicutes.Negativicutes.Selenomonadales	PNP
416900	ENSG00000198805	rs1760940	0.556178191	0.311165487	0.80067417	0.937689548	0.086781838	-0.298807161	-0.018730445	0.009488498	0.146704472	0.292772891	0.073888989	0.120914768	0.323495521	0.111584219	0.926750809	0.910406452	Bacteria.Firmicutes.Clostridia.Clostridiales.Ruminococcaceae.Ruminococcaceae.UCG.005	PNP
416901	ENSG00000198805	rs1760940	0.381555894	0.127382211	0.331513015	0.751838127	0.113250579	-0.311376555	-0.088167124	0.048507367	0.128558908	0.201675354	0.090125536	0.152761011	0.135072767	0.032957873	0.946830748	0.962141134	Bacteria.Firmicutes.Clostridia.Clostridiales.Ruminococcaceae.Ruminiclostridium.5	PNP
416902	ENSG00000198805	rs1760940	0.278264946	0.0906973	0.46905655	0.776477723	0.163176897	-0.345549822	-0.058446856	0.025715211	0.149260611	0.201270178	0.080260204	0.090204398	0.157669638	0.034069066	0.890732322	0.916558167	Bacteria.Firmicutes.Clostridia.Clostridiales.Lachnospiraceaencultured	PNP
416903	ENSG00000198805	rs1760940	0.649062322	0.077722229	0.411630286	0.549436398	0.062085952	-0.36406182	0.074158517	0.065055035	0.135810017	0.203163379	0.089751387	0.108119044	0.294849135	0.0271424	0.646130751	0.955303348	Bacteria.Firmicutes.Bacilli.Lactobacillales.Streptococcaceae	PNP
416904	ENSG00000198805	rs1760940	0.455432717	0.125891829	0.457317031	0.888525003	0.096052211	-0.299233877	-0.064978858	0.016457722	0.127930616	0.193037542	0.086908874	0.116959226	0.206413112	0.031235132	0.99813953	0.997038792	Bacteria.Firmicutes.Clostridia.Clostridiales.Ruminococcaceae.Flavonifractor	PNP
416905	ENSG00000198805	rs1760940	0.662674246	0.052967774	0.524705619	0.355226804	0.061854484	-0.418938611	0.055259981	0.100963253	0.141156728	0.212595618	0.086410049	0.108441537	0.363903916	0.025292366	0.622916845	0.910444892	Bacteria.Firmicutes.Bacilli.Lactobacillales	PNP
416906	ENSG00000198805	rs1760940	0.712545756	0.751625201	0.878219465	0.966195996	0.171356227	-0.343048734	-0.014025219	0.008351968	0.463088803	1.079382072	0.091178239	0.196328246	0.897335589	0.705612911	0.887512431	0.881705892	Bacteria.Firmicutes.Clostridia.Clostridiales.Lachnospiraceae	PNP
416907	ENSG00000198805	rs1760940	0.333489679	0.064000796	0.705922297	0.276683199	0.141362729	-0.412121404	0.02487645	-0.10583571	0.145099009	0.218773428	0.065641258	0.096488631	0.190503553	0.027681406	0.838186976	0.968614954	Bacteria.Firmicutes.Clostridia.Clostridiales.Peptostreptococcaceae.Intestinibacter	PNP
416908	ENSG00000198805	rs1760940	0.685752101	0.667321554	0.849525525	0.167086766	0.077133212	-0.107692209	-0.014921805	0.153932748	0.189789003	0.249424878	0.078342032	0.110186409	0.409377484	0.287343958	0.988161388	0.950695192	Bacteria.Firmicutes.Bacilli.Lactobacillales.Carnobacteriaceae	PNP
416909	ENSG00000198805	rs1760940	0.428225801	0.685596226	0.76757049	0.33862834	0.117036077	-0.10865583	0.015550966	0.096316981	0.14681922	0.267211324	0.052399904	0.099927112	0.274024085	0.223917797	0.962147432	0.997412515	Bacteria.Proteobacteria.Gammaproteobacteria.Enterobacteriales.Enterobacteriaceae.Citrobacter	PNP
416910	ENSG00000198805	rs1760940	0.717412314	0.826007065	0.88858196	0.59963821	0.075786937	-0.09582674	-0.01103326	0.085188176	0.208507033	0.434193848	0.078449839	0.161504338	0.622723272	0.396992423	0.996483139	0.880926995	Bacteria.Bacteroidetes.Bacteroidia.Bacteroidales.Porphyromonadaceae.Butyricimonas	PNP
416911	ENSG00000198805	rs1760940	0.831088736	0.507950301	0.373322601	0.898764763	-0.045613034	-0.267425318	-0.083706894	0.022342108	0.212993685	0.401746551	0.093386184	0.174940531	0.655769282	0.280868947	0.978154064	0.998920199	Bacteria.Firmicutes.Clostridia.Clostridiales.Lachnospiraceae..Eubacterium..ventriosum.group	PNP
416912	ENSG00000198805	rs1760940	0.130788303	0.231228267	0.160398429	0.942193358	0.236195414	-0.278244216	-0.086430592	-0.006476931	0.154372992	0.23026985	0.060879055	0.088981033	0.1579978	0.098543006	0.922126753	0.969189617	Bacteria.Firmicutes.Clostridia.Clostridiales.Ruminococcaceae.Subdoligranulum	PNP
416913	ENSG00000198805	rs1760940	0.452231964	0.116644513	0.822389094	0.668399819	0.100808763	-0.314158611	0.013673577	-0.033792984	0.133313187	0.197600877	0.060672118	0.078538724	0.180900685	0.041349923	0.996033175	0.963662326	Bacteria.Firmicutes.Clostridia.Clostridiales.Lachnospiraceae.Lachnospiraceae.NK4A136.group	PNP
416914	ENSG00000198805	rs1760940	0.388437195	0.202519733	0.795580042	0.467483287	0.12484027	-0.264366441	0.017033408	0.070021714	0.143793991	0.20538065	0.065482571	0.095814178	0.208842664	0.067897128	0.999550314	0.996901429	Bacteria.Proteobacteria.Gammaproteobacteria.Pseudomonadales	PNP
416915	ENSG00000198805	rs1760940	0.867529774	0.206758919	0.488834161	0.899996352	0.027880251	-0.316878798	0.037431284	0.010777469	0.166501201	0.248521036	0.053775808	0.085433467	0.536431883	0.103191139	0.959420401	0.966444609	Bacteria.Proteobacteria.Gammaproteobacteria.Enterobacteriales.Enterobacteriaceae	PNP
416916	ENSG00000198805	rs1760940	0.330477776	0.059196751	0.497744403	0.143744079	0.125925466	-0.378740531	0.04631425	-0.14390272	0.128445316	0.197273018	0.067928316	0.097259447	0.172848518	0.020159103	0.732781781	0.939271375	Bacteria.Actinobacteria.Actinobacteria.Bifidobacteriales.Bifidobacteriaceae	PNP
416917	ENSG00000198805	rs1760940	0.260322904	0.061587968	0.413929325	0.26678535	0.169020608	-0.481319534	0.059893662	-0.128618214	0.148867123	0.253111055	0.072846506	0.114840689	0.226025029	0.040453464	0.83481681	0.96522608	Bacteria.Firmicutes.Clostridia.Clostridiales.Ruminococcaceae..Eubacterium..coprostanoligenes.group	PNP
416918	ENSG00000198805	rs1760940	0.559958099	0.146844378	0.506139448	0.657567034	0.078965226	-0.291195954	0.04694219	-0.044703538	0.13478182	0.198357543	0.070219115	0.100391877	0.315415876	0.060098683	0.687337749	0.938195992	Bacteria.Actinobacteria.Actinobacteria	PNP
416919	ENSG00000198805	rs1760940	0.041759382	0.172396124	0.069582894	0.840299701	0.429512824	-0.31288578	0.137259256	0.015457014	0.206859202	0.22681058	0.074411149	0.076404068	0.178909326	0.180723174	0.999437234	0.997643724	Bacteria.Proteobacteria.Betaproteobacteria.Neisseriales.Neisseriaceae	PNP
416920	ENSG00000198805	rs1760940	0.472490417	0.081367206	0.129466435	0.031964789	0.089664946	-0.33509111	0.071542942	-0.166661802	0.124089913	0.189330632	0.046595703	0.076056092	0.199898021	0.031056535	0.941114973	0.804873394	Bacteria.Proteobacteria.Betaproteobacteria.Burkholderiales.Alcaligenaceae.Parasutterella	PNP
416921	ENSG00000198805	rs1760940	0.505518542	0.059971255	0.389261661	0.437349226	0.086239401	-0.395632134	-0.063774476	-0.090139923	0.128813626	0.206715551	0.073585481	0.115353889	0.231542145	0.01797899	0.788564457	0.997649073	Bacteria.Firmicutes.Clostridia.Clostridiales.Ruminococcaceaencultured	PNP
416922	ENSG00000198805	rs1760940	0.546821682	0.12409431	0.537144731	0.734655165	0.083394724	-0.392968059	-0.041109679	-0.035520843	0.137693658	0.252279553	0.066265443	0.104357974	0.258916825	0.031406679	0.999417824	0.997023453	Bacteria.Firmicutes.Clostridia.Clostridiales.Christensenellaceae.Christensenellaceae.R.7.group	PNP
416923	ENSG00000198805	rs1760940	0.126103681	0.083461297	0.186314982	0.37863368	0.308678883	-0.497057039	0.110362241	-0.107332139	0.199244005	0.282812601	0.082640176	0.121091073	0.246041285	0.079206035	0.99946547	0.972078348	Bacteria.Firmicutes.Erysipelotrichia.Erysipelotrichales.Erysipelotrichaceae..Clostridium..innocuum.group	PNP
416924	ENSG00000198805	rs1760940	0.581585805	0.854067533	0.26221924	0.337904711	-0.133981045	0.086862029	0.093031023	-0.136202665	0.241929492	0.470407112	0.08226792	0.141094779	0.67299204	0.518406973	0.996108676	0.98376359	Bacteria.Firmicutes.Clostridia.Clostridiales.Lachnospiraceae..Ruminococcus..gnavus.group	PNP
416925	ENSG00000198805	rs1760940	0.705744085	0.749347558	0.218007992	0.229360175	-0.07335373	-0.082256178	-0.11880789	0.174224514	0.193434724	0.256379892	0.095527477	0.143601992	0.477669759	0.299310791	0.998330087	0.999834196	Bacteria.Actinobacteria.Coriobacteriia.Coriobacteriales.Coriobacteriaceae.Collinsella	PNP
416926	ENSG00000198805	rs1760940	0.328967175	0.063064108	0.638017314	0.173264297	0.174576461	-0.905275856	-0.033950851	0.248033301	0.177510495	0.478820842	0.071829806	0.180168059	0.428644069	0.08911326	0.997570438	0.962978444	Bacteria.Firmicutes.Clostridia.Clostridiales.Lachnospiraceae.Lachnospiraceae.UCG.008	PNP
416927	ENSG00000198805	rs1760940	0.423295994	0.157183776	0.643588043	0.228938837	0.103214452	-0.275999754	0.034323151	-0.123789789	0.128101639	0.192888701	0.07384132	0.101938602	0.182470352	0.043907975	0.997048205	0.999513539	Bacteria.Firmicutes.Clostridia.Clostridiales.Lachnospiraceae.Dorea	PNP
416928	ENSG00000198805	rs1760940	0.592226272	0.329843518	0.985217254	0.79919255	0.102307969	-0.397081896	-0.001263834	-0.037852768	0.190080926	0.404493065	0.067952377	0.148197766	0.492937743	0.213237496	0.999373179	0.976256636	Bacteria.Bacteroidetes.Bacteroidia.Bacteroidales.Prevotellaceae.Prevotella.7	PNP
416929	ENSG00000198805	rs1760940	0.98897556	0.783116725	0.392149134	0.289685216	-0.002361818	-0.080040107	0.072697209	-0.121108478	0.170282826	0.289597357	0.084396504	0.113462407	0.459228899	0.224356118	0.993501001	0.863756941	Bacteria.Firmicutes.Erysipelotrichia.Erysipelotrichales	PNP
416930	ENSG00000198805	rs1760940	0.464625376	0.234419485	0.754529366	0.698088844	0.095564383	-0.266990589	0.018684424	-0.037412358	0.129926671	0.222487511	0.059509041	0.096028328	0.183861464	0.058352688	0.972085394	0.961745829	Bacteria.Proteobacteria.Deltaproteobacteria.Desulfovibrionales.Desulfovibrionaceae	PNP
416931	ENSG00000198805	rs1760940	0.112632304	0.052365021	0.070107798	0.345956541	0.228579801	-0.386231047	-0.111405029	0.077638988	0.142161048	0.195484596	0.060511359	0.081789827	0.098470947	0.029911652	0.74775286	0.994448463	Bacteria.Bacteroidetes.Bacteroidia.Bacteroidales.Porphyromonadaceae	PNP
416932	ENSG00000198805	rs1760940	0.334061443	0.010856061	0.306159	0.075908193	0.117641777	-0.516967687	-0.056105296	-0.163529675	0.120895033	0.19720082	0.054401859	0.090684356	0.150845208	0.005087327	0.996546716	0.994860843	Bacteria.Firmicutes.Clostridia.Clostridiales.Ruminococcaceae.Ruminococcaceae.UCG.002	PNP
416933	ENSG00000198805	rs1760940	0.387319525	0.084015402	0.86649145	0.422872438	0.114979188	-0.438404825	0.00830853	-0.077999813	0.132122446	0.249898553	0.049229055	0.096718404	0.179375726	0.032254172	0.998409995	0.996467843	Bacteria.Verrucomicrobia	PNP
416934	ENSG00000198805	rs1760940	0.651081299	0.00485933	0.848259478	0.022888782	0.076172673	-0.847247972	-0.014369951	-0.313365993	0.167658976	0.290695821	0.074807413	0.134506923	0.483842676	0.010600461	0.998768023	0.918960091	Bacteria.Firmicutes.Clostridia.Clostridiales.Ruminococcaceae.Ruminococcaceae.NK4A214.group	PNP
416935	ENSG00000198805	rs1760940	0.493350954	0.28076825	0.741711242	0.637151939	0.187839529	-0.499359068	-0.024981252	0.053420038	0.272697575	0.459177664	0.075477564	0.112729893	0.670194975	0.345222591	0.885117473	0.89747881	Bacteria.Firmicutes.Clostridia.Clostridiales.Lachnospiraceae..Eubacterium..rectale.group	PNP
416936	ENSG00000198805	rs1760940	0.717925718	0.622165138	0.623952669	0.239187779	0.054158076	-0.121209874	0.026677842	-0.099033012	0.149284761	0.244812835	0.05416075	0.083378475	0.36407586	0.237661996	0.943988959	0.857851212	Bacteria.Proteobacteria.Betaproteobacteria.Burkholderiales.Alcaligenaceae	PNP
416937	ENSG00000198805	rs1760940	0.563137681	0.419687705	0.986412471	0.616757327	0.109593727	-0.217167694	0.00128336	0.059920258	0.188589935	0.267434612	0.075072643	0.11916593	0.485631826	0.224297581	0.997152221	0.990360691	Bacteria.Firmicutes.Clostridia.Clostridiales.Family.XI	PNP
416938	ENSG00000198805	rs1760940	0.42613527	0.161538575	0.524020703	0.415216684	0.103223028	-0.278145806	0.04356227	-0.076620703	0.128903928	0.196459625	0.068005598	0.093449742	0.194859021	0.047232491	0.999334555	0.984995763	Bacteria.Firmicutes.Erysipelotrichia.Erysipelotrichales.Erysipelotrichaceae.Erysipelotrichaceae.UCG.003	PNP
416939	ENSG00000198805	rs1760940	0.786926596	0.038276515	0.639976873	0.112710575	0.04337289	-0.472375415	-0.030594946	-0.162166712	0.159808682	0.223425382	0.065109768	0.10087901	0.46290432	0.031653356	0.978005773	0.944015052	Bacteria.Firmicutes.Clostridia.Clostridiales.Ruminococcaceae.Ruminococcus.1	PNP
416940	ENSG00000198805	rs1760940	0.389849116	0.132830185	0.338976298	0.509324942	0.111090813	-0.295611738	-0.053926719	0.055813954	0.128340736	0.194248304	0.055988589	0.08412121	0.16446365	0.0358819	0.934169653	0.990835033	Bacteria.Bacteroidetes.Bacteroidia.Bacteroidales.Porphyromonadaceae.Parabacteroides	PNP
416941	ENSG00000198805	rs1760940	0.304098497	0.234266862	0.52215876	0.593887364	0.18856494	-0.475082969	0.046415957	-0.079853292	0.18205627	0.395763677	0.072135563	0.149031372	0.35823099	0.15683843	0.999469974	0.986131077	Bacteria.Bacteroidetes.Bacteroidia.Bacteroidales.Porphyromonadaceae.Barnesiella	PNP
416942	ENSG00000198805	rs1760940	0.409024011	0.122781054	0.73572728	0.128808071	0.1046857	-0.296791421	-0.017118897	0.110808147	0.125990205	0.189857796	0.050506428	0.072042824	0.159480867	0.035283174	0.95477287	0.873741947	Bacteria.Firmicutes.Negativicutes.Selenomonadales.Veillonellaceae.Dialister	PNP
416943	ENSG00000198805	rs1760940	0.775550369	0.426798948	0.433266096	0.507177505	0.043526209	-0.205165647	0.0673713	-0.1029634	0.152033718	0.256578586	0.085449576	0.154397128	0.478418202	0.160014551	0.925713773	0.972299477	Bacteria.Actinobacteria	PNP
416944	ENSG00000198805	rs1760940	0.737011204	0.31662853	0.623684847	0.971258663	0.055994589	-0.308193873	0.029851085	-0.003485955	0.16604113	0.305425126	0.06055615	0.096385946	0.494707694	0.140499028	0.960219234	0.942246427	Bacteria.Proteobacteria.Betaproteobacteria	PNP
416945	ENSG00000198805	rs1760940	0.151691311	0.1999708	0.235969432	0.877163849	0.236217921	-0.283846431	-0.09243808	-0.014945692	0.162867323	0.219254891	0.077288313	0.096320524	0.198518489	0.119924626	0.998793879	0.998376616	Bacteria.Firmicutes.Clostridia.Clostridiales.Lachnospiraceae.Blautia	PNP
416946	ENSG00000198805	rs1760940	0.833362806	0.422187668	0.575775208	0.763110371	0.036886566	-0.242948318	-0.048444531	0.044602637	0.174631892	0.300805159	0.086144897	0.147374911	0.536735351	0.197136181	0.999274386	0.998480911	Bacteria.Firmicutes.Clostridia.Clostridiales.Ruminococcaceae.Ruminococcaceae.UCG.013	PNP
416947	ENSG00000198805	rs1760940	0.652373694	0.064563269	0.354436301	0.346663198	0.060200301	-0.370397922	0.082038588	0.10013468	0.133031538	0.197050921	0.087969546	0.105643944	0.304965799	0.025486164	0.6149506	0.921307549	Bacteria.Firmicutes.Bacilli.Lactobacillales.Streptococcaceae.Streptococcus	PNP
416948	ENSG00000198805	rs1760940	0.112855264	0.243379434	0.058153675	0.700093085	0.229260226	-0.324383012	0.103856532	-0.039227497	0.14267432	0.2755759	0.053866248	0.101395692	0.12454323	0.106730077	0.995652601	0.993943049	Bacteria.Firmicutes.Clostridia.Clostridiales.Clostridiaceae.1	PNP
416949	ENSG00000198805	rs1760940	0.536658869	0.440709505	0.824014932	0.232673262	0.093667136	-0.168411503	0.015622021	-0.103892259	0.150803189	0.217115099	0.06996917	0.086248808	0.313455432	0.140712311	0.99786128	0.999462671	Bacteria.Firmicutes.Clostridia.Clostridiales.Lachnospiraceae.Anaerostipes	PNP
416950	ENSG00000198805	rs1760940	0.655060124	0.313886496	0.870061651	0.594514556	0.163821812	-0.611669214	-0.011313008	0.057578036	0.365037781	0.602722815	0.068890311	0.107642015	0.842541417	0.518509491	0.99911693	0.98634337	Bacteria.Bacteroidetes.Bacteroidia.Bacteroidales.Bacteroidaceae.Bacteroides	PNP
416951	ENSG00000198805	rs1760940	0.971841844	0.166944559	0.300297016	0.772695125	0.005742148	-0.387498242	-0.098368298	-0.042772163	0.162058941	0.277280347	0.094223049	0.147469994	0.491607652	0.086045759	0.808556712	0.994506574	Bacteria.Firmicutes.Clostridia.Clostridiales.Family.XIII	PNP
416952	ENSG00000198805	rs1760940	0.590730536	0.177635697	0.313412278	0.709858497	0.071314473	-0.275395978	-0.051038992	0.032227194	0.13196263	0.202108521	0.050242842	0.086248492	0.21619582	0.059059264	0.99994518	0.999865593	Bacteria.Bacteroidetes.Bacteroidia.Bacteroidales.Prevotellaceae	PNP
416953	ENSG00000198805	rs1760940	0.539606778	0.380596712	0.906563802	0.866599963	0.115560535	-0.265403595	0.010519831	0.022855487	0.187409721	0.30066901	0.089283172	0.135532774	0.383506128	0.155258929	0.999550585	0.98181652	Bacteria.Firmicutes.Clostridia.Clostridiales.Lachnospiraceae.Lachnospiraceae.ND3007.group	PNP
416954	ENSG00000198805	rs1760940	0.85654825	0.098875659	0.288876744	0.733617267	0.02608914	-0.391930462	-0.075449801	-0.035729504	0.143758901	0.234136537	0.070566929	0.104545576	0.481170129	0.049377843	0.748950268	0.996716587	Bacteria.Bacteroidetes.Bacteroidia.Bacteroidales.Porphyromonadaceae.Odoribacter	PNP
416955	ENSG00000198805	rs1760940	0.530992986	0.100614584	0.537913697	0.633364664	0.086299323	-0.416855441	-0.041411317	-0.050442308	0.137024283	0.250334528	0.066878329	0.105258715	0.252435979	0.02745034	0.999989953	0.995249858	Bacteria.Firmicutes.Clostridia.Clostridiales.Christensenellaceae	PNP
416956	ENSG00000198805	rs1760940	0.747983465	0.594783448	0.630152029	0.442977405	0.051449257	-0.149398034	0.02823254	-0.074445342	0.159460528	0.279503611	0.05835971	0.096454606	0.421333301	0.240622567	0.970184809	0.912129123	Bacteria.Proteobacteria.Betaproteobacteria.Burkholderiales	PNP
416957	ENSG00000198805	rs1760940	0.35658585	0.070166743	0.629672029	0.336059309	0.134988872	-0.396958815	0.029323638	-0.094810787	0.145400307	0.215660786	0.060530043	0.097839145	0.203046912	0.03521226	0.998970432	0.998994847	Bacteria.Firmicutes.Erysipelotrichia.Erysipelotrichales.Erysipelotrichaceae.Erysipelatoclostridium	PNP
416958	ENSG00000198805	rs1760940	0.433044792	0.527315158	0.933153273	0.189818729	0.116465983	-0.141593005	0.005073165	0.118317455	0.14764684	0.222814022	0.060252251	0.089312225	0.249113075	0.171323397	0.999305535	0.989974535	Bacteria.Proteobacteria.Gammaproteobacteria.Pseudomonadales.Pseudomonadaceae.Pseudomonas	PNP
416959	ENSG00000198805	rs1760940	0.30418736	0.689388372	0.186213196	0.936461524	-0.463138869	-0.276987988	0.142947493	-0.012562282	0.447235611	0.689974966	0.107015213	0.156984404	0.674370517	0.701963746	0.851172043	0.997056317	Bacteria.Proteobacteria	PNP
416960	ENSG00000198805	rs1760940	0.948117556	0.215920398	0.306518793	0.951506893	0.010162954	-0.2969671	0.056513864	-0.005206787	0.155589829	0.237681908	0.054839126	0.085292551	0.477973882	0.098880686	0.998302481	0.99762474	Bacteria.Proteobacteria.Gammaproteobacteria.Enterobacteriales.Enterobacteriaceae.Escherichia.Shigella	PNP
416961	ENSG00000198805	rs1760940	0.758875865	0.467114616	0.425417257	0.631537882	0.04530054	-0.225495695	-0.055282919	0.058280351	0.146968547	0.308300554	0.068929226	0.120962375	0.403413961	0.153179161	0.837041813	0.932490779	Bacteria.Firmicutes.Clostridia.Clostridiales.Ruminococcaceae.Ruminococcus.2	PNP
416962	ENSG00000198805	rs1760940	0.568962108	0.983707171	0.67815345	0.847780984	0.343571868	-0.027937878	-0.043220894	-0.043276506	0.600177953	1.362891007	0.103688839	0.224572704	0.987348183	0.825742843	0.996576058	0.872796434	Bacteria.Firmicutes.Clostridia.Clostridiales	PNP
416963	ENSG00000198805	rs1760940	0.897082058	0.402644394	0.29249074	0.643872275	0.019623917	-0.241452097	-0.075883512	0.054538542	0.151130564	0.28664729	0.071510827	0.117432608	0.485036945	0.14768856	0.890110029	0.977443498	Bacteria.Firmicutes.Clostridia.Clostridiales.Ruminococcaceae.Ruminococcaceae.UCG.003	PNP
416964	ENSG00000198805	rs1760940	0.411093305	0.112653531	0.318200397	0.749906358	0.105484688	-0.309321946	0.056807124	-0.029670027	0.127517093	0.19238873	0.056481335	0.092690885	0.167257642	0.030952784	0.794233071	0.977250186	Bacteria.Proteobacteria.Gammaproteobacteria.Pasteurellales.Pasteurellaceae.Haemophilus	PNP
416965	ENSG00000198805	rs1760940	0.361027208	0.109578552	0.252370954	0.992933726	0.117046557	-0.316194939	-0.076713303	-0.000778698	0.127252256	0.194945523	0.066434839	0.087592641	0.156972972	0.036657756	0.941705538	0.963394792	Bacteria.Firmicutes.Clostridia.Clostridiales.Lachnospiraceae.Coprococcus.1	PNP
416966	ENSG00000198805	rs1760940	0.676731812	0.029301463	0.45618082	0.145129258	0.062893527	-0.840177574	-0.041643833	-0.203064129	0.150180354	0.37711819	0.055557404	0.137727	0.4172996	0.028861004	0.89270184	0.926870238	Bacteria.Firmicutes.Clostridia.Clostridiales.Lachnospiraceae.Lachnospiraceae.UCG.010	PNP
416967	ENSG00000198815	rs2247153	0.113957246	0.313418752	0.468897543	0.893148184	0.635192893	-0.308768367	0.163980029	-0.022233746	0.396528813	0.303956034	0.225099274	0.164888954	0.202268405	0.17117198	0.889159742	0.999817689	Bacteria.Firmicutes.Clostridia.Clostridiales.Family.XIII.Family.XIII.AD3011.group	FOXJ3
416968	ENSG00000198815	rs2247153	0.580886779	0.476579403	0.237299269	0.309436156	0.188380243	-0.167531034	-0.145399407	0.08528282	0.339528156	0.234015097	0.121918825	0.083260104	0.449346967	0.264866459	0.999586829	0.996426659	Bacteria.Firmicutes.Negativicutes.Selenomonadales.Veillonellaceae.Megasphaera	FOXJ3
416969	ENSG00000198815	rs2247153	0.1041664	0.091930185	0.533283454	0.616833027	0.427900075	-0.305747666	0.085187475	-0.046615105	0.259694583	0.17878104	0.136018733	0.092725374	0.078327987	0.032924697	0.647534043	0.971801138	Bacteria.Firmicutes.Negativicutes.Selenomonadales.Veillonellaceae.Veillonella	FOXJ3
416970	ENSG00000198815	rs2247153	0.031621011	0.20877681	0.109531707	0.813347797	0.622315033	-0.287413711	-0.210434203	0.026606455	0.283402499	0.226427237	0.129722774	0.112237115	0.069055703	0.101986448	0.531650688	0.982679299	Bacteria.Firmicutes.Bacilli	FOXJ3
416971	ENSG00000198815	rs2247153	0.040389528	0.062561128	0.147963587	0.269039575	0.546917834	-0.359488341	0.253919944	-0.130909514	0.261568512	0.18976851	0.173452469	0.117443664	0.062245339	0.031982645	0.712452263	0.747130084	Bacteria.Firmicutes.Clostridia.Clostridiales.Ruminococcaceae.Butyricicoccus	FOXJ3
416972	ENSG00000198815	rs2247153	0.037190241	0.032480559	0.2492007	0.227942931	0.71666946	-0.506110184	0.146063579	-0.106277397	0.3369909	0.231679555	0.125641254	0.087328275	0.064138898	0.027701831	0.809733992	0.726258301	Bacteria.Firmicutes.Clostridia.Clostridiales.Lachnospiraceae.Tyzzerella	FOXJ3
416973	ENSG00000198815	rs2247153	0.008063555	0.006785696	0.016203429	0.010594067	0.741504359	-0.514203999	0.338491359	-0.235295595	0.271392873	0.183961944	0.137174764	0.089441091	0.023270602	0.00496323	0.778709589	0.70579694	Bacteria.Firmicutes.Clostridia.Clostridiales.Lachnospiraceae..Eubacterium..eligens.group	FOXJ3
416974	ENSG00000198815	rs2247153	0.169789278	0.150862084	0.445780784	0.337930486	0.384974023	-0.271869182	-0.092834137	0.077779755	0.277348506	0.187062393	0.121025816	0.08057777	0.109808101	0.047320056	0.683113372	0.933516506	Bacteria.Firmicutes.Negativicutes.Selenomonadales.Acidaminococcaceae	FOXJ3
416975	ENSG00000198815	rs2247153	0.281189242	0.215260383	0.33500134	0.500775274	0.318107968	-0.252047678	0.111469425	-0.052806404	0.292769478	0.201436717	0.114776551	0.078001192	0.202251786	0.076490173	0.885496976	0.915747216	Bacteria.Firmicutes.Clostridia.Clostridiales.Lachnospiraceae.Roseburia	FOXJ3
416976	ENSG00000198815	rs2247153	0.736442557	0.63581387	0.351800043	0.43415725	0.142555876	-0.137377854	-0.151686713	0.087983888	0.42177391	0.288752385	0.161758766	0.111810824	0.597570745	0.304904213	0.999028109	0.997798285	Bacteria.Actinobacteria.Actinobacteria.Micrococcales.Micrococcaceae	FOXJ3
416977	ENSG00000198815	rs2247153	0.056818859	0.034453452	0.425999224	0.262881923	0.573241059	-0.44202642	0.094963752	-0.093765486	0.295686829	0.204693634	0.118554787	0.083033735	0.090432567	0.024594517	0.99830237	0.997282036	Bacteria.Firmicutes.Clostridia.Clostridiales.Clostridiaceae.1.Clostridium.sensu.stricto.1	FOXJ3
416978	ENSG00000198815	rs2247153	0.434518741	0.700466907	0.943954475	0.660062716	0.413159767	-0.146857784	0.014540366	-0.062785417	0.525462781	0.380098143	0.206045752	0.142105864	0.747854833	0.566494804	0.99967607	0.999141757	Bacteria.Firmicutes.Negativicutes.Selenomonadales	FOXJ3
416979	ENSG00000198815	rs2247153	0.295310774	0.434091887	0.896142174	0.839565501	0.506500246	-0.257547187	0.032157144	0.033138255	0.480133795	0.327246838	0.245399193	0.163042391	0.419678783	0.290044505	0.96837896	0.994102971	Bacteria.Firmicutes.Clostridia.Clostridiales.Ruminococcaceae.Anaerotruncus	FOXJ3
416980	ENSG00000198815	rs2247153	0.005182126	0.01237782	0.031437446	0.083162205	1.065355354	-0.660526562	0.316809031	-0.181765003	0.368406217	0.256839033	0.14411367	0.103317046	0.042990763	0.028125729	0.449296748	0.743378389	Bacteria.Firmicutes.Erysipelotrichia.Erysipelotrichales.Erysipelotrichaceae.Faecalitalea	FOXJ3
416981	ENSG00000198815	rs2247153	0.27681368	0.292416108	0.275955633	0.239299529	0.31309661	-0.211032864	-0.148277083	0.114866867	0.285523147	0.198841367	0.134975224	0.096732661	0.171649683	0.060111413	0.999417824	0.992029874	Bacteria.Firmicutes.Clostridia.Clostridiales.Christensenellaceae.Christensenellaceae.R.7.group	FOXJ3
416982	ENSG00000198815	rs2247153	0.096291333	0.135744972	0.545991848	0.738155722	0.601908672	-0.376823913	-0.082308116	0.031019172	0.356755733	0.249505928	0.135617977	0.092399188	0.169578197	0.077492477	0.958166	0.931534808	Bacteria.Proteobacteria.Betaproteobacteria	FOXJ3
416983	ENSG00000198815	rs2247153	0.164859354	0.148034339	0.574995371	0.672415998	0.394205545	-0.283134546	-0.062591821	0.033868652	0.280673593	0.193443236	0.111074344	0.079741873	0.111629815	0.038075531	0.805974656	0.87724048	Bacteria.Fusobacteria.Fusobacteriia.Fusobacteriales	FOXJ3
416984	ENSG00000198815	rs2247153	0.439461463	0.444547167	0.312896364	0.265799292	0.253532329	-0.170385488	0.137021087	-0.100203421	0.325957394	0.221523917	0.13473887	0.089283619	0.333028513	0.210831746	0.846618128	0.816494765	Bacteria.Firmicutes.Negativicutes.Selenomonadales.Veillonellaceae	FOXJ3
416985	ENSG00000198815	rs2247153	0.038511381	0.084034563	0.252477248	0.558922729	0.718197201	-0.41147979	0.304929659	-0.10507554	0.340120692	0.23456564	0.264133303	0.178874834	0.074671118	0.055395292	0.789756001	0.994989321	Bacteria.Actinobacteria.Coriobacteriia.Coriobacteriales	FOXJ3
416986	ENSG00000198815	rs2247153	0.069372984	0.070155896	0.095880626	0.126636067	0.463692861	-0.319886048	0.216648175	-0.12779914	0.251183747	0.173781606	0.128247091	0.082608922	0.062915432	0.024691709	0.999334555	0.975827082	Bacteria.Firmicutes.Erysipelotrichia.Erysipelotrichales.Erysipelotrichaceae.Erysipelotrichaceae.UCG.003	FOXJ3
416987	ENSG00000198815	rs2247153	0.570464748	0.546108964	0.176646285	0.16064927	-0.383290516	0.276914928	0.169421559	-0.121251922	0.672180269	0.456402512	0.124048012	0.085458136	0.902918225	0.662829652	0.998947111	0.981145089	Bacteria.Bacteroidetes	FOXJ3
416988	ENSG00000198815	rs2247153	0.478841762	0.359704397	0.519507223	0.694675773	0.27025688	-0.247334331	-0.091643006	0.040146347	0.379459603	0.268156027	0.141517573	0.101832581	0.576711528	0.294711237	0.998986731	0.998377846	Bacteria.Firmicutes.Clostridia.Clostridiales.Family.XI.Anaerococcus	FOXJ3
416989	ENSG00000198815	rs2247153	0.0515003	0.033436871	0.166107574	0.088636372	0.500297336	-0.392488268	0.179179635	-0.145114937	0.252258442	0.180686023	0.127958159	0.083970906	0.062122488	0.01441115	0.600175036	0.825780839	Bacteria.Firmicutes.Clostridia.Clostridiales.Lachnospiraceae.Lachnospira	FOXJ3
416990	ENSG00000198815	rs2247153	0.063074113	0.056176078	0.435027426	0.417868868	0.489670286	-0.353656211	-0.089967582	0.070262284	0.259007763	0.181933896	0.114549489	0.086186322	0.069332835	0.031325386	0.869459173	0.994448463	Bacteria.Bacteroidetes.Bacteroidia.Bacteroidales.Porphyromonadaceae	FOXJ3
416991	ENSG00000198815	rs2247153	0.702977829	0.470872717	0.145855852	0.072198815	-0.188675291	0.264402497	0.218998872	-0.20319948	0.492672315	0.364575926	0.148807308	0.111211153	0.708733561	0.390293807	0.996108676	0.908051159	Bacteria.Firmicutes.Clostridia.Clostridiales.Lachnospiraceae..Ruminococcus..gnavus.group	FOXJ3
416992	ENSG00000198815	rs2247153	0.434254256	0.329368154	0.261327908	0.199953926	-1.081820998	1.070799279	0.257742137	-0.232679032	1.375080753	1.08970538	0.227493427	0.179724218	0.999415694	0.790758825	0.990344402	0.933994762	Bacteria.Firmicutes	FOXJ3
416993	ENSG00000198815	rs2247153	0.285234596	0.236952684	0.098486195	0.151966371	0.291125833	-0.220948662	0.205273024	-0.114609147	0.270217529	0.185129285	0.122484089	0.079074546	0.134989491	0.072979488	0.996033175	0.929840174	Bacteria.Firmicutes.Clostridia.Clostridiales.Lachnospiraceae.Lachnospiraceae.NK4A136.group	FOXJ3
416994	ENSG00000198815	rs2247153	0.073721184	0.073178321	0.584509309	0.578953247	0.546162061	-0.385336901	-0.062906714	0.043554848	0.300545792	0.211636328	0.114477578	0.078100821	0.098592709	0.047528882	0.943988959	0.927459437	Bacteria.Proteobacteria.Betaproteobacteria.Burkholderiales.Alcaligenaceae	FOXJ3
416995	ENSG00000198815	rs2247153	0.360323127	0.287429739	0.003294916	0.008024536	0.23149806	-0.185990115	-0.306692915	0.177309472	0.251312138	0.173427615	0.100562519	0.064853511	0.195921406	0.075323456	0.267619625	0.44136584	Bacteria.Proteobacteria.Betaproteobacteria.Burkholderiales.Alcaligenaceae.Sutterella	FOXJ3
416996	ENSG00000198815	rs2247153	0.032278217	0.037660893	0.075903365	0.172849933	0.558135674	-0.370694888	0.235423864	-0.11980482	0.255185872	0.174753131	0.130550625	0.086939544	0.039563293	0.014279597	0.443935055	0.941806464	Bacteria.Actinobacteria.Actinobacteria.Bifidobacteriales.Bifidobacteriaceae	FOXJ3
416997	ENSG00000198815	rs2247153	0.148939862	0.147050452	0.084814302	0.095608732	0.372692272	-0.263688106	-0.210411082	0.135913654	0.255208663	0.179712753	0.12025398	0.080388181	0.119180388	0.053093023	0.999550314	0.996901429	Bacteria.Proteobacteria.Gammaproteobacteria.Pseudomonadales	FOXJ3
416998	ENSG00000198815	rs2247153	0.022580869	0.038687976	0.08252896	0.490004598	0.59159697	-0.368882926	0.217700061	-0.061440577	0.253334422	0.174858026	0.123482468	0.088507921	0.032907041	0.013299805	0.514927569	0.869357444	Bacteria.Firmicutes.Clostridia.Clostridiales.Peptostreptococcaceae	FOXJ3
416999	ENSG00000198815	rs2247153	0.065473637	0.067333014	0.565209859	0.601777473	0.520351814	-0.361678516	-0.083386094	0.051124546	0.277791506	0.194443933	0.144258714	0.097496951	0.082890222	0.033598685	0.6975117	0.938195992	Bacteria.Actinobacteria.Actinobacteria	FOXJ3
417000	ENSG00000198815	rs2247153	0.049987272	0.053620739	0.206842993	0.358509147	0.516635619	-0.35539327	-0.150007613	0.075011443	0.258747507	0.180857875	0.117669708	0.081122903	0.05182702	0.018935308	0.882195417	0.939697157	Bacteria.Proteobacteria.Deltaproteobacteria	FOXJ3
417001	ENSG00000198815	rs2247153	0.018512238	0.034214739	0.052982791	0.216382123	0.637616841	-0.401623309	0.244017015	-0.111950321	0.264020666	0.185728666	0.123837533	0.089692237	0.032390681	0.017484502	0.715836453	0.956405468	Bacteria.Firmicutes.Clostridia.Clostridiales.Peptostreptococcaceae.Intestinibacter	FOXJ3
417002	ENSG00000198815	rs2247153	0.097253851	0.117807314	0.863403672	0.955935938	0.489038421	-0.314064422	0.016160004	0.003504646	0.290711724	0.198181323	0.093564329	0.063187141	0.157317217	0.085582925	0.999614985	0.99936283	Bacteria.Firmicutes.Clostridia.Clostridiales.Lachnospiraceae.Tyzzerella.4	FOXJ3
417003	ENSG00000198815	rs2247153	0.262452499	0.163041596	0.310479354	0.677776623	0.320267324	-0.276688584	-0.132226698	0.039362015	0.28335422	0.196141524	0.129371413	0.094314062	0.172932339	0.064517557	0.998173674	0.994266973	Bacteria.Firmicutes.Bacilli.Bacillales	FOXJ3
417004	ENSG00000198815	rs2247153	0.952636555	0.885890214	0.009439585	0.023499938	0.017724267	-0.031473144	0.320185769	-0.194943945	0.297275373	0.21846889	0.119743512	0.084063452	0.434728273	0.235063169	0.99786128	0.999462671	Bacteria.Firmicutes.Clostridia.Clostridiales.Lachnospiraceae.Anaerostipes	FOXJ3
417005	ENSG00000198815	rs2247153	0.765388557	0.939638903	0.066911921	0.151872255	-0.119812355	-0.021726764	-0.291914215	0.156372668	0.399845822	0.285830529	0.156689772	0.107864097	0.503708911	0.498764287	0.35946441	0.675562852	Bacteria.Firmicutes.Erysipelotrichia.Erysipelotrichales.Erysipelotrichaceae.Holdemanella	FOXJ3
417006	ENSG00000198815	rs2247153	0.187025377	0.208582822	0.720964246	0.817112112	0.584926131	-0.379095469	0.081969875	-0.035838851	0.438713843	0.298526183	0.228519151	0.154354152	0.256497412	0.128304949	0.998330087	0.999834196	Bacteria.Actinobacteria.Coriobacteriia.Coriobacteriales.Coriobacteriaceae.Collinsella	FOXJ3
417007	ENSG00000198815	rs2247153	0.253369641	0.350195734	0.069691346	0.072188716	0.305584262	-0.182325564	0.269209547	-0.199490092	0.265203573	0.193781277	0.146002336	0.109177038	0.132253958	0.082455904	0.997048205	0.999513539	Bacteria.Firmicutes.Clostridia.Clostridiales.Lachnospiraceae.Dorea	FOXJ3
417008	ENSG00000198815	rs2247153	0.032277452	0.037658782	0.075855765	0.172672519	0.558137655	-0.370701116	0.235466931	-0.119864255	0.255185607	0.174754073	0.130552786	0.086946238	0.039650999	0.01427626	0.445050403	0.941041278	Bacteria.Actinobacteria.Actinobacteria.Bifidobacteriales.Bifidobacteriaceae.Bifidobacterium	FOXJ3
417009	ENSG00000198815	rs2247153	0.957059326	0.9170855	0.053722457	0.052734642	-0.018764431	-0.023920874	0.327555357	-0.202623644	0.347173849	0.228896827	0.166764196	0.102719911	0.452101689	0.25219047	0.993501001	0.77247315	Bacteria.Firmicutes.Erysipelotrichia.Erysipelotrichales	FOXJ3
417010	ENSG00000198815	rs2247153	0.52623579	0.699121557	0.083887529	0.067239051	0.18533837	-0.084501094	-0.185636542	0.14476054	0.29088981	0.217677296	0.105771454	0.077798095	0.306941044	0.236794812	0.998735039	0.999709092	Bacteria.Bacteroidetes.Bacteroidia.Bacteroidales.Prevotellaceae.Prevotella.9	FOXJ3
417011	ENSG00000198815	rs2247153	0.226163985	0.150375541	0.695831436	0.945171784	0.38058396	-0.307481198	-0.05799084	0.006990065	0.311518031	0.211309606	0.147684857	0.101256319	0.208854526	0.075217515	0.899928072	0.99827201	Bacteria.Firmicutes.Clostridia.Clostridiales.Ruminococcaceae..Eubacterium..coprostanoligenes.group	FOXJ3
417012	ENSG00000198815	rs2247153	0.488138191	0.64533294	0.359848774	0.294362453	0.23559964	-0.120203746	-0.133402635	0.108640743	0.337931869	0.259970087	0.144676808	0.102781572	0.402788694	0.307879373	0.824734607	0.89116551	Bacteria.Firmicutes.Clostridia.Clostridiales.Ruminococcaceae.Ruminococcaceae.UCG.014	FOXJ3
417013	ENSG00000198815	rs2247153	0.023241089	0.036856672	0.137613839	0.200717073	0.885224309	-0.584296068	-0.166877898	0.101073222	0.380983638	0.274246119	0.111031228	0.078204396	0.098415976	0.052561801	0.720823569	0.995251343	Bacteria.Proteobacteria.Gammaproteobacteria	FOXJ3
417014	ENSG00000198815	rs2247153	0.040883455	0.089577692	0.259729483	0.54806665	0.705868583	-0.404781291	0.276287414	-0.098447734	0.338445983	0.234933086	0.243038017	0.163055208	0.082299106	0.059070387	0.885425602	0.989731238	Bacteria.Actinobacteria.Coriobacteriia.Coriobacteriales.Coriobacteriaceae	FOXJ3
417015	ENSG00000198815	rs2247153	0.88089828	0.797724129	0.154277672	0.121876659	-0.066637221	0.079859598	0.141699373	-0.107753389	0.443031137	0.310338458	0.098325646	0.06876029	0.812086474	0.548239667	0.999785669	0.999420701	Bacteria.Firmicutes.Clostridia.Clostridiales.Ruminococcaceae.Faecalibacterium	FOXJ3
417016	ENSG00000198815	rs2247153	0.557238699	0.775960046	0.267947857	0.169442075	0.192663452	-0.07053718	-0.181034429	0.16341963	0.326575971	0.246844186	0.162039072	0.117635973	0.377796684	0.22005343	0.739844038	0.961152204	Bacteria.Bacteroidetes.Bacteroidia.Bacteroidales.Porphyromonadaceae.Odoribacter	FOXJ3
417017	ENSG00000198815	rs2247153	0.616391826	0.522447724	0.161155868	0.1406766	-0.294402069	0.287093621	0.171512176	-0.136855947	0.584881705	0.44648644	0.121030043	0.091776489	0.892450661	0.672021951	0.956359196	0.90593946	Bacteria.Firmicutes.Clostridia.Clostridiales.Ruminococcaceae	FOXJ3
417018	ENSG00000198815	rs2247153	0.060473644	0.040431375	0.421664374	0.268259606	0.502759772	-0.382532158	-0.09802807	0.098945023	0.263218135	0.182989026	0.121235494	0.088621294	0.072189158	0.019558841	0.997466038	0.994193156	Bacteria.Bacteroidetes.Bacteroidia.Bacteroidales.Rikenellaceae	FOXJ3
417019	ENSG00000198815	rs2247153	0.791930329	0.977112953	0.112494182	0.0542648	0.088533184	-0.006757032	-0.269830164	0.22652035	0.334243651	0.234639104	0.167750254	0.115593653	0.485279192	0.331134916	0.950146129	0.973105641	Bacteria.Firmicutes.Clostridia.Clostridiales.Ruminococcaceae.Ruminiclostridium.9	FOXJ3
417020	ENSG00000198815	rs2247153	0.156388875	0.154293302	0.54066211	0.380868576	0.400386879	-0.271142764	-0.070333956	0.066294852	0.279275259	0.188154074	0.114362085	0.075146891	0.104138709	0.049811243	0.99894297	0.998882343	Bacteria.Verrucomicrobia.Verrucomicrobiae.Verrucomicrobiales.Verrucomicrobiaceae.Akkermansia	FOXJ3
417021	ENSG00000198815	rs2247153	0.260651088	0.236709443	0.985029767	0.961525544	0.466900966	-0.316221345	0.002946355	0.004890804	0.41151512	0.264817819	0.156431993	0.10100214	0.297318011	0.138938105	0.999814869	0.950376326	Bacteria.Actinobacteria.Actinobacteria.Corynebacteriales.Corynebacteriaceae	FOXJ3
417022	ENSG00000198815	rs2247153	0.095805863	0.080717243	0.002488986	0.009159978	0.403974138	-0.293377469	0.576055976	-0.34375858	0.239081618	0.165399453	0.183155656	0.128023788	0.056608808	0.023294705	0.728113751	0.898737706	Bacteria.Firmicutes.Clostridia.Clostridiales.Ruminococcaceae.Ruminiclostridium.5	FOXJ3
417023	ENSG00000198815	rs2247153	0.045255203	0.027252503	0.320527512	0.186145705	0.595501382	-0.451868035	0.116847692	-0.107180653	0.291771999	0.200111078	0.11674184	0.080226511	0.074961792	0.02218626	0.995652601	0.976854668	Bacteria.Firmicutes.Clostridia.Clostridiales.Clostridiaceae.1	FOXJ3
417024	ENSG00000198815	rs2247153	0.09367766	0.08423481	0.738226832	0.702904911	0.508929873	-0.36257519	-0.038701851	0.030880489	0.299219898	0.20682396	0.115316713	0.080614888	0.109712949	0.047007511	0.999507593	0.935584968	Bacteria.Firmicutes.Clostridia.Clostridiales.Lachnospiraceae.Lachnoclostridium	FOXJ3
417025	ENSG00000198815	rs2247153	0.804950544	0.782611515	0.108225003	0.153770587	0.084672808	-0.071600563	-0.234631365	0.150602462	0.341505118	0.258443924	0.144095498	0.104372915	0.544417852	0.336607714	0.999469974	0.986131077	Bacteria.Bacteroidetes.Bacteroidia.Bacteroidales.Porphyromonadaceae.Barnesiella	FOXJ3
417026	ENSG00000198815	rs2247153	0.028735231	0.081273286	0.043083	0.589054696	0.551442639	-0.311964955	-0.241154236	0.049761932	0.246615367	0.176208429	0.116913627	0.091666201	0.040845775	0.028104778	0.426115749	0.955303348	Bacteria.Firmicutes.Bacilli.Lactobacillales.Streptococcaceae	FOXJ3
417027	ENSG00000198815	rs2247153	0.081902221	0.097739569	0.595530537	0.673509481	0.552554114	-0.374987826	-0.088916507	0.049600759	0.312760694	0.223243982	0.166689461	0.117198064	0.139833547	0.057391849	0.947894073	0.978088518	Bacteria.Actinobacteria	FOXJ3
417028	ENSG00000198815	rs2247153	0.154859182	0.153518413	0.542161284	0.381706567	0.400905738	-0.27137704	-0.069964053	0.066124718	0.278588465	0.187956986	0.114184382	0.075086841	0.101897655	0.050317763	0.998409995	0.996467843	Bacteria.Verrucomicrobia	FOXJ3
417029	ENSG00000198815	rs2247153	0.114010861	0.115491214	0.913793126	0.96217777	0.468949612	-0.321429543	0.018462496	0.005427778	0.292793155	0.201523851	0.169893434	0.114025912	0.089814568	0.029597976	0.871810375	0.999116829	Bacteria.Firmicutes.Clostridia.Clostridiales.Ruminococcaceaencultured	FOXJ3
417030	ENSG00000198815	rs2247153	0.484254548	0.343823803	0.188738124	0.141032516	-0.562741416	0.636357025	0.205984966	-0.191109857	0.799982619	0.667401569	0.155104023	0.128276285	0.869243318	0.578016041	0.876277026	0.702512358	Bacteria.Firmicutes.Clostridia.Clostridiales.Lachnospiraceae	FOXJ3
417031	ENSG00000198815	rs2247153	0.881047655	0.862801765	0.127448102	0.108828186	-0.063895581	0.050070829	0.190503805	-0.135236106	0.425341157	0.28861882	0.123409077	0.083198059	0.792305796	0.575200127	0.739600273	0.890273479	Bacteria.Firmicutes.Clostridia.Clostridiales.Lachnospiraceae..Eubacterium..rectale.group	FOXJ3
417032	ENSG00000198815	rs2247153	0.873528683	0.998166598	0.073930657	0.152227007	-0.06156864	-0.000700651	-0.291995831	0.176519799	0.385291778	0.303765691	0.160801006	0.121868489	0.662682562	0.439640884	0.996483139	0.864621686	Bacteria.Bacteroidetes.Bacteroidia.Bacteroidales.Porphyromonadaceae.Butyricimonas	FOXJ3
417033	ENSG00000198815	rs2247153	0.682208458	0.725703397	0.133350336	0.211715207	0.13698985	-0.096498424	-0.193601301	0.126936918	0.333091451	0.27387607	0.127390275	0.100656342	0.566730228	0.375392421	0.984987993	0.971423926	Bacteria.Proteobacteria.Deltaproteobacteria.Desulfovibrionales.Desulfovibrionaceae.Desulfovibrio	FOXJ3
417034	ENSG00000198815	rs2247153	0.237149534	0.186463025	0.196509837	0.439349501	0.329787032	-0.257866194	0.170660676	-0.068746289	0.276440441	0.193158169	0.130799721	0.088362906	0.147999503	0.047102701	0.774257871	0.9744718	Bacteria.Firmicutes.Clostridia.Clostridiales.Lachnospiraceae..Eubacterium..hallii.group	FOXJ3
417035	ENSG00000198815	rs2247153	0.040916567	0.035673725	0.298079814	0.246390727	0.671238013	-0.501706179	0.166152496	-0.128910721	0.321896035	0.233942894	0.15841629	0.110223018	0.11071411	0.04182521	0.850968726	0.870639678	Bacteria.Firmicutes.Clostridia.Clostridiales.Lachnospiraceae..Eubacterium..xylanophilum.group	FOXJ3
417036	ENSG00000198815	rs2247153	0.149405386	0.182627815	0.657851214	0.718200122	0.592678962	-0.399133667	0.08263617	-0.045783618	0.406321337	0.296340944	0.185743037	0.126329374	0.231811154	0.148502784	0.966546108	0.969225186	Bacteria.Firmicutes.Clostridia.Clostridiales.Ruminococcaceae.Ruminiclostridium.6	FOXJ3
417037	ENSG00000198815	rs2247153	0.283436397	0.209679401	0.142925041	0.333171763	0.297708841	-0.243525065	0.199295164	-0.091708539	0.275288885	0.19223653	0.134417582	0.09407011	0.159569944	0.064820258	0.881561814	0.840640135	Bacteria.Firmicutes.Clostridia.Clostridiales.Lachnospiraceaencultured	FOXJ3
417038	ENSG00000198815	rs2247153	0.607609299	0.524607121	0.387400551	0.492664276	0.202033129	-0.174992808	-0.133110491	0.074102939	0.391570356	0.273571108	0.152983363	0.107408243	0.409892915	0.185788084	0.973651245	0.997803387	Bacteria.Actinobacteria.Actinobacteria.Micrococcales	FOXJ3
417039	ENSG00000198815	rs2247153	0.073622339	0.078397228	0.459116844	0.684633203	0.466703457	-0.321257709	-0.086893903	0.03295375	0.256730548	0.179693396	0.116688369	0.080779553	0.058207731	0.024547507	0.972085394	0.961745829	Bacteria.Proteobacteria.Deltaproteobacteria.Desulfovibrionales.Desulfovibrionaceae	FOXJ3
417040	ENSG00000198815	rs2247153	0.074086009	0.071513327	0.696519873	0.987570241	0.481317506	-0.334915014	0.06477178	0.001689894	0.265205769	0.182846562	0.165348115	0.108062183	0.065300069	0.020188396	0.998239218	0.997800535	Bacteria.Firmicutes.Clostridia.Clostridiales.Ruminococcaceae.Flavonifractor	FOXJ3
417041	ENSG00000198815	rs2247153	0.752796938	0.490580636	0.085970644	0.28843794	0.104345291	-0.16979426	-0.245813895	0.109854171	0.329926463	0.244922434	0.141019916	0.102650494	0.423523956	0.244899884	0.963485106	0.971945944	Bacteria.Firmicutes.Bacilli.Lactobacillales.Carnobacteriaceae.Granulicatella	FOXJ3
417042	ENSG00000198815	rs2247153	0.759457989	0.491370199	0.081014597	0.279142677	0.101342194	-0.169327973	-0.252242205	0.112219928	0.329606193	0.244696713	0.142350998	0.10283872	0.432300499	0.231770551	0.988161388	0.950695192	Bacteria.Firmicutes.Bacilli.Lactobacillales.Carnobacteriaceae	FOXJ3
417043	ENSG00000198815	rs2247153	0.262205743	0.370546836	0.750913513	0.626819399	0.377091486	-0.226166659	-0.05645572	0.060419491	0.333454853	0.250849789	0.177109251	0.123685311	0.309736133	0.180636802	0.999274386	0.998480911	Bacteria.Firmicutes.Clostridia.Clostridiales.Ruminococcaceae.Ruminococcaceae.UCG.013	FOXJ3
417044	ENSG00000198815	rs2247153	0.011065396	0.02444434	0.030631719	0.06380682	2.415122926	-1.48686175	-0.473245514	0.278165507	0.923805593	0.64564554	0.214209469	0.147552707	0.286619153	0.277672487	0.75121437	0.99665811	Bacteria.Proteobacteria	FOXJ3
417045	ENSG00000198815	rs2247153	0.249220214	0.345795808	0.7999126	0.982315398	0.558515919	-0.30887975	0.060212484	0.003475711	0.480445317	0.325284335	0.2366058	0.156209388	0.392888349	0.220790206	0.998929462	0.999768153	Bacteria.Firmicutes.Clostridia.Clostridiales.Lachnospiraceae..Eubacterium..ventriosum.group	FOXJ3
417046	ENSG00000198815	rs2247153	0.216426482	0.199968018	0.878517352	0.889147883	0.423894512	-0.300836154	-0.021281218	0.013394043	0.339648525	0.232377011	0.138691616	0.095725189	0.308986917	0.136471111	0.997152221	0.990360691	Bacteria.Firmicutes.Clostridia.Clostridiales.Family.XI	FOXJ3
417047	ENSG00000198815	rs2247153	0.219091649	0.206294599	0.318582911	0.419935145	0.345776157	-0.26147867	0.119954346	-0.06848746	0.278683877	0.204859689	0.119361433	0.084385098	0.208168969	0.091402832	0.974757503	0.969189617	Bacteria.Firmicutes.Clostridia.Clostridiales.Ruminococcaceae.Subdoligranulum	FOXJ3
417048	ENSG00000198815	rs2247153	0.067722464	0.066154342	0.063553313	0.093646521	0.463978951	-0.323095945	0.185942129	-0.114503399	0.249805748	0.172932166	0.098536111	0.067314528	0.059080111	0.026594097	0.894490437	0.888376871	Bacteria.Proteobacteria.Betaproteobacteria.Burkholderiales.Alcaligenaceae.Parasutterella	FOXJ3
417049	ENSG00000198815	rs2247153	0.034476062	0.053456154	0.180746563	0.269150316	0.928542662	-0.605011377	0.215824664	-0.129678938	0.430045379	0.307669222	0.159543198	0.116366833	0.13129616	0.070572456	0.996423631	0.941210036	Bacteria.Bacteroidetes.Bacteroidia.Bacteroidales.Prevotellaceae.Prevotella.7	FOXJ3
417050	ENSG00000198815	rs2247153	0.273862959	0.278678415	0.08215308	0.087750117	0.294087935	-0.208023832	-0.198409855	0.128756391	0.266530266	0.190448074	0.112399673	0.074293031	0.192780012	0.107430582	0.999305535	0.989974535	Bacteria.Proteobacteria.Gammaproteobacteria.Pseudomonadales.Pseudomonadaceae.Pseudomonas	FOXJ3
417051	ENSG00000198815	rs2247153	0.083458339	0.081275689	0.757067117	0.841993869	0.453206217	-0.316134288	-0.037793607	0.016728394	0.25786009	0.178564853	0.12167087	0.083587412	0.062009986	0.024760537	0.94253553	0.990947792	Bacteria.Bacteroidetes.Bacteroidia.Bacteroidales.Porphyromonadaceae.Parabacteroides	FOXJ3
417052	ENSG00000198815	rs2247153	0.082024225	0.091267478	0.680682704	0.699116488	0.516566998	-0.361778574	0.055502046	-0.036363903	0.292510417	0.211103041	0.134270401	0.093672821	0.13585445	0.056307417	0.979739712	0.984760276	Bacteria.Firmicutes.Clostridia.Clostridiales.Ruminococcaceae.Ruminococcus.1	FOXJ3
417053	ENSG00000198815	rs2247153	0.499285632	0.383895405	0.134751786	0.275078076	0.207545657	-0.198219133	0.233416145	-0.121046012	0.305501833	0.226128378	0.154152321	0.109983991	0.370080468	0.187419386	0.998793879	0.998019463	Bacteria.Firmicutes.Clostridia.Clostridiales.Lachnospiraceae.Blautia	FOXJ3
417054	ENSG00000198815	rs2247153	0.719503681	0.77160691	0.194035253	0.210712909	-0.204894946	0.11265186	0.143268936	-0.094730679	0.568107438	0.386497144	0.109191448	0.074951279	0.848558013	0.712926093	0.99911693	0.98634337	Bacteria.Bacteroidetes.Bacteroidia.Bacteroidales.Bacteroidaceae.Bacteroides	FOXJ3
417055	ENSG00000198815	rs2247153	0.065996199	0.084858626	0.569795036	0.839937569	0.543671262	-0.344814432	0.070282462	-0.016507877	0.290817481	0.197096764	0.123040631	0.081411293	0.079025636	0.040233169	0.998970432	0.998994847	Bacteria.Firmicutes.Erysipelotrichia.Erysipelotrichales.Erysipelotrichaceae.Erysipelatoclostridium	FOXJ3
417056	ENSG00000198815	rs2247153	0.082459034	0.216344975	0.450400136	0.906897433	0.635434685	-0.335349312	0.171049052	-0.020351953	0.360343254	0.26865282	0.225283792	0.173351548	0.126535338	0.102653355	0.836256722	0.994506574	Bacteria.Firmicutes.Clostridia.Clostridiales.Family.XIII	FOXJ3
417057	ENSG00000198815	rs2247153	0.075937395	0.088300283	0.473269769	0.554245636	0.62314936	-0.417085782	-0.095364525	0.053161706	0.345598831	0.24108691	0.132211213	0.089430541	0.121180028	0.060776927	0.950932399	0.915753852	Bacteria.Proteobacteria.Betaproteobacteria.Burkholderiales	FOXJ3
417058	ENSG00000198815	rs2247153	0.283428304	0.262906359	0.111278914	0.115723912	-1.028409976	0.878383775	0.263578386	-0.210956128	0.950946013	0.777890232	0.16329829	0.132347477	0.987348183	0.651672919	0.996576058	0.712338534	Bacteria.Firmicutes.Clostridia.Clostridiales	FOXJ3
417059	ENSG00000198815	rs2247153	0.060588224	0.040548073	0.423504195	0.269858324	0.50246431	-0.382276054	-0.097707329	0.098660984	0.263183801	0.182976453	0.121321368	0.088665217	0.072176445	0.019793442	0.997528932	0.993985312	Bacteria.Bacteroidetes.Bacteroidia.Bacteroidales.Rikenellaceae.Alistipes	FOXJ3
417060	ENSG00000198815	rs2247153	0.21144308	0.132416411	0.903033596	0.781991229	0.442614708	-0.388540582	-0.018446232	-0.02963397	0.350765775	0.255035086	0.150828561	0.106652141	0.234005813	0.114354523	0.998201428	0.99782309	Bacteria.Firmicutes.Bacilli.Bacillales.Staphylococcaceae.Staphylococcus	FOXJ3
417061	ENSG00000198815	rs2247153	0.165411743	0.148302662	0.575732093	0.672827194	0.393957717	-0.283045428	-0.062480173	0.033828766	0.280869395	0.193512384	0.111090742	0.079754392	0.111680428	0.039408839	0.794937721	0.8806471	Bacteria.Fusobacteria.Fusobacteriia.Fusobacteriales.Fusobacteriaceae.Fusobacterium	FOXJ3
417062	ENSG00000198815	rs2247153	0.071258352	0.064006984	0.34309291	0.645426919	0.463525181	-0.33015241	0.125823366	-0.042135449	0.252827709	0.175264617	0.131760551	0.09115422	0.057053735	0.024092734	0.956713293	0.940514419	Bacteria.Firmicutes.Clostridia.Clostridiales.Lachnospiraceae.Coprococcus.1	FOXJ3
417063	ENSG00000198815	rs2247153	0.029302673	0.028602509	0.097404088	0.057860114	0.572149301	-0.397738652	0.183209161	-0.142791388	0.25681426	0.177722561	0.108959682	0.07397119	0.030164779	0.011481022	0.937508231	0.849462765	Bacteria.Firmicutes.Negativicutes.Selenomonadales.Veillonellaceae.Dialister	FOXJ3
417064	ENSG00000198815	rs2247153	0.21234366	0.169115477	0.721384442	0.807741239	0.392414663	-0.291580374	-0.05388799	0.024582287	0.311603786	0.20972817	0.150467941	0.100615284	0.18839381	0.070767903	0.924356744	0.901530053	Bacteria.Firmicutes.Clostridia.Clostridiales.Ruminococcaceae.Ruminococcaceae.UCG.005	FOXJ3
417065	ENSG00000198815	rs2247153	0.801211143	0.947479327	0.123858213	0.259366929	-0.112959588	-0.021682077	-0.27368708	0.14544386	0.446839941	0.327902328	0.175590661	0.127842369	0.644441322	0.49140043	0.999437234	0.98110946	Bacteria.Proteobacteria.Betaproteobacteria.Neisseriales.Neisseriaceae	FOXJ3
417066	ENSG00000198815	rs2247153	0.468457631	0.457943882	0.086095398	0.04784505	0.210918316	-0.144972564	0.235451581	-0.178253663	0.289245133	0.194171596	0.135130127	0.088407761	0.257416245	0.142142152	0.997851323	0.905123355	Bacteria.Firmicutes.Clostridia.Clostridiales.Lachnospiraceae.Fusicatenibacter	FOXJ3
417067	ENSG00000198815	rs2247153	0.920134982	0.832987744	0.073490408	0.068039345	0.034281142	-0.04812032	0.295788358	-0.188393994	0.340604164	0.227296391	0.162634903	0.101551007	0.410827411	0.196414057	0.999513786	0.797289232	Bacteria.Firmicutes.Erysipelotrichia.Erysipelotrichales.Erysipelotrichaceae	FOXJ3
417068	ENSG00000198815	rs2247153	0.081393052	0.083105004	0.757456913	0.485149824	0.452017151	-0.311012689	-0.036898684	0.059932976	0.255417476	0.176749149	0.118987056	0.085375066	0.062077516	0.023596018	0.996546716	0.994860843	Bacteria.Firmicutes.Clostridia.Clostridiales.Ruminococcaceae.Ruminococcaceae.UCG.002	FOXJ3
417069	ENSG00000198815	rs2247153	0.563190169	0.433512702	0.250435519	0.392031707	0.197124139	-0.182737078	-0.149010971	0.075824809	0.339258846	0.231897266	0.12851461	0.088005483	0.32373678	0.159928989	0.925613467	0.997412515	Bacteria.Proteobacteria.Gammaproteobacteria.Enterobacteriales.Enterobacteriaceae.Citrobacter	FOXJ3
417070	ENSG00000198815	rs2247153	0.029380189	0.02904197	0.076686313	0.272554688	0.569672517	-0.393003603	-0.171500055	0.076946013	0.255829471	0.176107755	0.095362471	0.069544059	0.032379824	0.010761819	0.675877311	0.846334072	Bacteria.Proteobacteria.Gammaproteobacteria.Pasteurellales.Pasteurellaceae	FOXJ3
417071	ENSG00000198815	rs2247153	0.080515718	0.072425538	0.632710236	0.555601816	0.544466595	-0.401878138	-0.052575478	0.044006148	0.306748838	0.220127303	0.109498648	0.074283546	0.142671502	0.050131813	0.975466101	0.965530807	Bacteria.Proteobacteria.Gammaproteobacteria.Enterobacteriales.Enterobacteriaceae	FOXJ3
417072	ENSG00000198815	rs2247153	0.458407508	0.662105938	0.40416835	0.167738308	0.255258946	-0.103308632	-0.133453427	0.151475756	0.34223991	0.235335011	0.158950384	0.108596559	0.30200494	0.19779371	0.834742679	0.924960833	Bacteria.Firmicutes.Clostridia.Clostridiales.Ruminococcaceae.Ruminococcus.2	FOXJ3
417073	ENSG00000198815	rs2247153	0.175738723	0.148824619	0.852200161	0.774775858	0.5032807	-0.373914449	0.037813558	-0.041879964	0.367711324	0.255971809	0.20216429	0.145766261	0.217600666	0.081781609	0.999550585	0.975879293	Bacteria.Firmicutes.Clostridia.Clostridiales.Lachnospiraceae.Lachnospiraceae.ND3007.group	FOXJ3
417074	ENSG00000198815	rs2247153	0.026053105	0.073904717	0.057234289	0.805137338	0.553419377	-0.310820576	-0.223741556	0.022304815	0.243079074	0.17115197	0.115608104	0.090048554	0.038880934	0.02816679	0.392921989	0.921307549	Bacteria.Firmicutes.Bacilli.Lactobacillales.Streptococcaceae.Streptococcus	FOXJ3
417075	ENSG00000198815	rs2247153	0.57196425	0.764790893	0.261772411	0.175385306	0.195741677	-0.075301926	0.153970836	-0.13955833	0.34461735	0.250644306	0.136028694	0.101880733	0.540709389	0.411200858	0.995261573	0.962978444	Bacteria.Firmicutes.Clostridia.Clostridiales.Lachnospiraceae.Lachnospiraceae.UCG.008	FOXJ3
417076	ENSG00000198815	rs2247153	0.122244573	0.153097938	0.476283766	0.357724691	0.406965427	-0.26693152	-0.076604576	0.069811204	0.259956176	0.184686021	0.106932814	0.075375077	0.08029944	0.052371442	0.99994518	0.999865593	Bacteria.Bacteroidetes.Bacteroidia.Bacteroidales.Prevotellaceae	FOXJ3
417077	ENSG00000198815	rs2247153	0.824642723	0.580959538	0.003694248	0.002108067	-0.064715156	0.121130893	-0.350753289	0.269880391	0.290906803	0.218363026	0.116515946	0.084315249	0.466977309	0.22919774	0.65601517	0.680368843	Bacteria.Firmicutes.Clostridia.Clostridiales.Lachnospiraceae.Lachnospiraceae.UCG.010	FOXJ3
417078	ENSG00000198815	rs2247153	0.57042757	0.546088583	0.176628609	0.160639802	-0.38332833	0.276929003	0.169429764	-0.121255403	0.672181579	0.456402472	0.124048882	0.085458627	0.90140863	0.66222941	0.998912436	0.981117471	Bacteria.Bacteroidetes.Bacteroidia.Bacteroidales	FOXJ3
417079	ENSG00000198815	rs2247153	0.029841968	0.029111214	0.065447773	0.239618229	0.564289719	-0.390656931	-0.17665425	0.080652452	0.254157759	0.17513431	0.094298155	0.067966297	0.031794827	0.011080742	0.664333238	0.884214025	Bacteria.Proteobacteria.Gammaproteobacteria.Pasteurellales.Pasteurellaceae.Haemophilus	FOXJ3
417080	ENSG00000198815	rs2247153	0.019468075	0.017907649	0.108580452	0.119271596	0.980547442	-0.633042412	0.27988266	-0.170717781	0.409419631	0.260704744	0.17206249	0.108163696	0.098932098	0.029501914	0.99946547	0.972078348	Bacteria.Firmicutes.Erysipelotrichia.Erysipelotrichales.Erysipelotrichaceae..Clostridium..innocuum.group	FOXJ3
417081	ENSG00000198815	rs2247153	0.235390459	0.251797852	0.357702948	0.308524316	0.339918446	-0.228897699	-0.129552214	0.102032076	0.283854016	0.197986952	0.13987101	0.099423054	0.153895881	0.054620477	0.999989953	0.995249858	Bacteria.Firmicutes.Clostridia.Clostridiales.Christensenellaceae	FOXJ3
417082	ENSG00000198815	rs2247153	0.085968574	0.078953659	0.466720976	0.547152089	0.446546587	-0.316970424	-0.092528867	0.050393739	0.256175661	0.177633465	0.12639445	0.083274286	0.064654291	0.023006069	0.998880039	0.97644667	Bacteria.Proteobacteria.Deltaproteobacteria.Desulfovibrionales.Desulfovibrionaceae.Bilophila	FOXJ3
417083	ENSG00000198815	rs2247153	0.277547666	0.234250304	0.779595552	0.915312878	0.391104214	-0.30898628	-0.048388968	0.012979381	0.357211113	0.257389086	0.172207631	0.121589217	0.320082629	0.128352519	0.998768023	0.999934415	Bacteria.Firmicutes.Clostridia.Clostridiales.Ruminococcaceae.Ruminococcaceae.NK4A214.group	FOXJ3
417084	ENSG00000198815	rs2247153	0.043053204	0.048360032	0.336867371	0.563954509	0.653777383	-0.419740152	0.121092674	-0.046772998	0.316910133	0.208671219	0.125171128	0.080656587	0.055964864	0.022066244	0.731051807	0.955996734	Bacteria.Firmicutes.Negativicutes.Selenomonadales.Acidaminococcaceae.Phascolarctobacterium	FOXJ3
417085	ENSG00000198815	rs2247153	0.126554749	0.121922867	0.984733557	0.973406289	0.457002323	-0.328153131	0.002123763	0.002449894	0.295340296	0.209429612	0.11056972	0.073211816	0.153377122	0.065793939	0.998302481	0.99820445	Bacteria.Proteobacteria.Gammaproteobacteria.Enterobacteriales.Enterobacteriaceae.Escherichia.Shigella	FOXJ3
417086	ENSG00000198815	rs2247153	0.021435374	0.094928809	0.036953632	0.571654981	0.597391798	-0.316026207	-0.251961774	0.054695657	0.253528004	0.186526757	0.118323993	0.096218035	0.043182367	0.038644477	0.341743553	0.910444892	Bacteria.Firmicutes.Bacilli.Lactobacillales	FOXJ3
417087	ENSG00000198815	rs2247153	0.615955577	0.682746682	0.08008397	0.069551876	0.151346336	-0.089169082	-0.253494998	0.176835036	0.300303885	0.217204603	0.142608802	0.095855091	0.394481415	0.217780459	0.833321003	0.906546295	Bacteria.Firmicutes.Clostridia.Clostridiales.Ruminococcaceae.Ruminococcaceae.UCG.003	FOXJ3
417088	ENSG00000198843	rs6777911	0.400367198	0.620563956	0.611790028	0.210803609	-0.113032156	0.067010715	-0.02485816	0.063739939	0.133538643	0.134723474	0.048746598	0.050441431	0.193757451	0.121191551	0.811347261	0.873225638	Bacteria.Fusobacteria.Fusobacteriia.Fusobacteriales	SELENOT
417089	ENSG00000198843	rs6777911	0.323412729	0.452302021	0.385993851	0.27999454	-0.132782678	0.109328421	-0.05595008	0.083417667	0.133461716	0.144602394	0.06411191	0.076580995	0.177220784	0.089746859	0.680317071	0.869357444	Bacteria.Firmicutes.Clostridia.Clostridiales.Peptostreptococcaceae	SELENOT
417090	ENSG00000198843	rs6777911	0.651715823	0.693278957	0.701463539	0.701607334	-0.069876782	0.05858371	0.034414239	0.037312074	0.15410204	0.147886074	0.089383916	0.096959559	0.33738702	0.196758873	0.828262909	0.837383941	Bacteria.Firmicutes.Clostridia.Clostridiales.Ruminococcaceae.Butyricicoccus	SELENOT
417091	ENSG00000198843	rs6777911	0.551060321	0.710872424	0.159367562	0.456950542	0.124081356	-0.084496826	0.110004191	-0.068434135	0.207062431	0.226967298	0.077289677	0.091455457	0.564305064	0.365525297	0.996483139	0.869987637	Bacteria.Bacteroidetes.Bacteroidia.Bacteroidales.Porphyromonadaceae.Butyricimonas	SELENOT
417092	ENSG00000198843	rs6777911	0.347027708	0.71311818	0.007343289	0.282400485	0.148378185	-0.063716089	0.208977145	-0.090613341	0.156660915	0.172552121	0.075539403	0.083607696	0.283821022	0.207328692	0.560672509	0.966967496	Bacteria.Bacteroidetes.Bacteroidia.Bacteroidales.Porphyromonadaceae.Odoribacter	SELENOT
417093	ENSG00000198843	rs6777911	0.9447435	0.8451976	0.266318861	0.928013661	0.012181479	0.037648488	-0.093270524	0.008492319	0.175087916	0.192065529	0.083197463	0.093641275	0.506657868	0.280218332	0.660009782	0.992350325	Bacteria.Firmicutes.Bacilli	SELENOT
417094	ENSG00000198843	rs6777911	0.905505035	0.788460419	0.003920092	0.067020566	0.015555315	-0.036070447	0.157185765	-0.106260281	0.13053375	0.133890534	0.052574539	0.05706025	0.326092292	0.177520248	0.311564454	0.860151019	Bacteria.Firmicutes.Negativicutes.Selenomonadales.Acidaminococcaceae	SELENOT
417095	ENSG00000198843	rs6777911	0.324702662	0.474985989	0.478536124	0.356070062	-0.153261121	0.103763911	-0.052122252	0.065917805	0.154459175	0.144417724	0.073132259	0.070925322	0.257416612	0.177251118	0.850292729	0.980195651	Bacteria.Firmicutes.Clostridia.Clostridiales.Ruminococcaceae..Eubacterium..coprostanoligenes.group	SELENOT
417096	ENSG00000198843	rs6777911	0.658580658	0.379992688	0.830490642	0.432236921	-0.191669155	0.359251312	0.017003129	-0.058663385	0.431803191	0.406467985	0.079112921	0.074237984	0.907849349	0.588892058	0.998947111	0.981145089	Bacteria.Bacteroidetes	SELENOT
417097	ENSG00000198843	rs6777911	0.781975768	0.597735862	0.582752774	0.729160663	-0.046987978	0.098732714	0.029666561	0.022869535	0.169096602	0.186209334	0.053735198	0.065770899	0.451564772	0.262187641	0.999614985	0.99936283	Bacteria.Firmicutes.Clostridia.Clostridiales.Lachnospiraceae.Tyzzerella.4	SELENOT
417098	ENSG00000198843	rs6777911	0.394796208	0.356152221	0.748203291	0.295958613	-0.123071427	0.143620182	-0.024361953	0.085254042	0.143683703	0.154557014	0.075575109	0.080925437	0.24306552	0.087799365	0.961083651	0.899291578	Bacteria.Firmicutes.Clostridia.Clostridiales.Lachnospiraceae..Eubacterium..eligens.group	SELENOT
417099	ENSG00000198843	rs6777911	0.605363503	0.934016608	0.988400914	0.789263889	-0.104508685	0.016806959	0.001453986	-0.027726845	0.201290966	0.20222847	0.099635902	0.103321924	0.443619156	0.34722136	0.99997417	0.999834196	Bacteria.Actinobacteria.Coriobacteriia.Coriobacteriales.Coriobacteriaceae.Collinsella	SELENOT
417100	ENSG00000198843	rs6777911	0.710792298	0.780938512	0.196263074	0.942798105	0.070320393	0.058948973	0.088589269	-0.005375623	0.188833064	0.211109683	0.067859695	0.074633258	0.575891265	0.393003436	0.984987993	0.981169794	Bacteria.Proteobacteria.Deltaproteobacteria.Desulfovibrionales.Desulfovibrionaceae.Desulfovibrio	SELENOT
417101	ENSG00000198843	rs6777911	0.382548081	0.693790954	0.889824222	0.515877615	-0.115624186	0.053363748	0.012096747	0.058868314	0.131528844	0.134946597	0.08698784	0.090118895	0.135226883	0.129764616	0.980177846	0.956901174	Bacteria.Firmicutes.Clostridia.Clostridiales.Ruminococcaceae.Ruminiclostridium.5	SELENOT
417102	ENSG00000198843	rs6777911	0.738363861	0.260989847	0.329263659	0.279450897	-0.049058071	0.183614764	0.05100528	0.061716768	0.146253827	0.161949711	0.051894538	0.056594048	0.375027581	0.125779735	0.827657803	0.746365863	Bacteria.Firmicutes.Clostridia.Clostridiales.Lachnospiraceae.Tyzzerella	SELENOT
417103	ENSG00000198843	rs6777911	0.799842702	0.877331518	0.84315525	0.646159283	-0.063595674	-0.038248438	0.023135612	-0.053569633	0.249810889	0.246839457	0.11647025	0.116148421	0.635496883	0.440517087	0.963569943	0.984132187	Bacteria.Firmicutes.Clostridia.Clostridiales.Ruminococcaceae.Anaerotruncus	SELENOT
417104	ENSG00000198843	rs6777911	0.408880879	0.71955165	0.867722226	0.880157133	-0.121075722	0.052052329	0.009120197	0.010549548	0.145671007	0.144350079	0.054545925	0.069700553	0.25219248	0.195177485	0.955567321	0.934861003	Bacteria.Firmicutes.Clostridia.Clostridiales.Lachnospiraceae.Roseburia	SELENOT
417105	ENSG00000198843	rs6777911	0.233376453	0.269033511	0.361875554	0.257902466	-0.246885443	0.216767038	-0.070975506	0.091626877	0.205270265	0.194467071	0.077301436	0.080288558	0.355577877	0.174849115	0.999028109	0.997798285	Bacteria.Actinobacteria.Actinobacteria.Micrococcales.Micrococcaceae	SELENOT
417106	ENSG00000198843	rs6777911	0.190066665	0.244413617	0.225320275	0.110874469	-0.202920963	0.180886249	0.073417201	-0.100168189	0.153262277	0.154010772	0.059983535	0.061986969	0.166878209	0.114499931	0.943988959	0.814968901	Bacteria.Proteobacteria.Betaproteobacteria.Burkholderiales.Alcaligenaceae	SELENOT
417107	ENSG00000198843	rs6777911	0.939557137	0.416225249	0.464757602	0.506913119	0.017562889	0.214244552	0.058114683	0.058206318	0.230738706	0.26187007	0.079034597	0.087227867	0.726017598	0.32023078	0.998986731	0.998377846	Bacteria.Firmicutes.Clostridia.Clostridiales.Family.XI.Anaerococcus	SELENOT
417108	ENSG00000198843	rs6777911	0.279052906	0.345234256	0.376429704	0.226322599	-0.150997864	0.146823695	-0.055760358	0.096116489	0.138348884	0.154440368	0.062616584	0.07870107	0.170596512	0.099899355	0.811290642	0.958362298	Bacteria.Firmicutes.Clostridia.Clostridiales.Peptostreptococcaceae.Intestinibacter	SELENOT
417109	ENSG00000198843	rs6777911	0.418292877	0.486966381	0.092488513	0.199915011	0.168048427	-0.135571805	0.180994464	-0.126688872	0.206323225	0.193932448	0.106019259	0.09784751	0.383270896	0.227590756	0.732882777	0.978883571	Bacteria.Firmicutes.Clostridia.Clostridiales.Family.XIII.Family.XIII.AD3011.group	SELENOT
417110	ENSG00000198843	rs6777911	0.514042232	0.960756775	0.27196858	0.853904922	0.19533172	-0.014615884	-0.110485604	0.019689467	0.297717481	0.295921318	0.099734135	0.106509559	0.778586455	0.639166014	0.99967607	0.999141757	Bacteria.Firmicutes.Negativicutes.Selenomonadales	SELENOT
417111	ENSG00000198843	rs6777911	0.052363656	0.150241672	0.044541003	0.090007128	-0.340445387	0.255729628	-0.152904271	0.135148094	0.172309898	0.175685906	0.074659861	0.078546619	0.120650456	0.105149055	0.988161388	0.950695192	Bacteria.Firmicutes.Bacilli.Lactobacillales.Carnobacteriaceae	SELENOT
417112	ENSG00000198843	rs6777911	0.118322371	0.028277981	0.164912077	0.027915028	-0.62245919	0.802126918	0.115681494	-0.169263315	0.393345954	0.357656182	0.082375435	0.075291409	0.668767489	0.23466632	0.956359196	0.784844287	Bacteria.Firmicutes.Clostridia.Clostridiales.Ruminococcaceae	SELENOT
417113	ENSG00000198843	rs6777911	0.269451803	0.354795267	0.440226651	0.35214041	-0.198628275	0.168356112	0.054302466	-0.068003248	0.178351527	0.180662975	0.069932165	0.072570301	0.287618911	0.152088517	0.952041951	0.908675856	Bacteria.Proteobacteria.Betaproteobacteria	SELENOT
417114	ENSG00000198843	rs6777911	0.59032057	0.372787829	0.93346195	0.423396852	-0.091353836	0.1652782	0.005634891	0.060014263	0.168857246	0.184182401	0.067234889	0.074501255	0.445387572	0.211584683	0.889173741	0.905927589	Bacteria.Firmicutes.Clostridia.Clostridiales.Ruminococcaceae.Ruminococcaceae.UCG.014	SELENOT
417115	ENSG00000198843	rs6777911	0.428124663	0.645260533	0.905651214	0.805831664	-0.108881448	0.065246491	-0.005874559	0.013649261	0.136559365	0.141080566	0.049373608	0.055305703	0.194118991	0.150996447	0.99894297	0.998882343	Bacteria.Verrucomicrobia.Verrucomicrobiae.Verrucomicrobiales.Verrucomicrobiaceae.Akkermansia	SELENOT
417116	ENSG00000198843	rs6777911	0.471687045	0.728363142	0.431022859	0.61539969	-0.095662425	0.047354104	-0.045698787	0.0356302	0.132149201	0.135769889	0.057678442	0.070586605	0.206386541	0.175276691	0.617884794	0.971801138	Bacteria.Firmicutes.Negativicutes.Selenomonadales.Veillonellaceae.Veillonella	SELENOT
417117	ENSG00000198843	rs6777911	0.413196854	0.772290344	0.61459469	0.906769609	-0.109507457	0.041032403	-0.033881616	-0.008125809	0.132980182	0.141212878	0.066969582	0.069117753	0.199161248	0.157449451	0.774233716	0.983832211	Bacteria.Actinobacteria.Actinobacteria.Bifidobacteriales.Bifidobacteriaceae	SELENOT
417118	ENSG00000198843	rs6777911	0.810201906	0.359039529	0.618574426	0.249651369	-0.038895178	0.151657524	-0.030191772	-0.085905826	0.161303778	0.1641959	0.060355331	0.073965732	0.420080144	0.133691457	0.99514452	0.969189617	Bacteria.Firmicutes.Clostridia.Clostridiales.Ruminococcaceae.Subdoligranulum	SELENOT
417119	ENSG00000198843	rs6777911	0.712573922	0.696210239	0.359973209	0.488995232	0.0941098	-0.093224481	0.081038657	-0.05875938	0.254357075	0.237726063	0.087910339	0.084448314	0.531726309	0.335489378	0.996423631	0.969957117	Bacteria.Bacteroidetes.Bacteroidia.Bacteroidales.Prevotellaceae.Prevotella.7	SELENOT
417120	ENSG00000198843	rs6777911	0.998745927	0.895126822	0.117210846	0.175040216	-0.000231143	-0.018676106	-0.126426396	0.102498514	0.146505391	0.141134088	0.0796457	0.074765576	0.443568552	0.244264363	0.50944594	0.862009394	Bacteria.Actinobacteria.Actinobacteria	SELENOT
417121	ENSG00000198843	rs6777911	0.767262387	0.694571458	0.165896142	0.27254286	0.051246036	-0.067146523	-0.135667044	0.111238859	0.172441036	0.170258125	0.096835292	0.100535543	0.476026517	0.226596386	0.925664213	0.972299477	Bacteria.Actinobacteria	SELENOT
417122	ENSG00000198843	rs6777911	0.358444767	0.258642139	0.483498464	0.029873717	-0.122791074	0.156081734	0.045340221	-0.162245022	0.132777417	0.136982214	0.064343015	0.073090316	0.18387474	0.075625544	0.890732322	0.749016864	Bacteria.Firmicutes.Clostridia.Clostridiales.Lachnospiraceaencultured	SELENOT
417123	ENSG00000198843	rs6777911	0.922082818	0.517181986	0.572027607	0.658398145	-0.018874201	0.132223579	0.038844001	0.032452648	0.192230608	0.203047788	0.068398969	0.073069404	0.673305634	0.352810847	0.999437234	0.996300093	Bacteria.Proteobacteria.Betaproteobacteria.Neisseriales.Neisseriaceae	SELENOT
417124	ENSG00000198843	rs6777911	0.679401744	0.504978957	0.965779249	0.538339521	-0.10224879	0.164748721	-0.004057286	-0.062204456	0.246312448	0.245768313	0.094211725	0.100564387	0.5799737	0.318255442	0.997570438	0.982567127	Bacteria.Firmicutes.Clostridia.Clostridiales.Lachnospiraceae.Lachnospiraceae.UCG.008	SELENOT
417125	ENSG00000198843	rs6777911	0.395453542	0.175156321	0.278288696	0.118989401	0.388046211	-0.569542839	-0.12200362	0.143162951	0.45367106	0.415555496	0.111604296	0.090634857	0.710042812	0.490730633	0.866845345	0.99665811	Bacteria.Proteobacteria	SELENOT
417126	ENSG00000198843	rs6777911	0.431309918	0.104346021	0.50706555	0.114160954	-0.50980423	0.941955968	0.074072301	-0.161671928	0.643849169	0.571980059	0.111044569	0.100984094	0.987348183	0.52877362	0.996576058	0.712338534	Bacteria.Firmicutes.Clostridia.Clostridiales	SELENOT
417127	ENSG00000198843	rs6777911	0.265773093	0.521284512	0.462524292	0.76099854	-0.193192092	0.09972036	-0.047726762	0.020463139	0.172129202	0.154650441	0.064582486	0.066997408	0.212223196	0.176339887	0.99830237	0.997282036	Bacteria.Firmicutes.Clostridia.Clostridiales.Clostridiaceae.1.Clostridium.sensu.stricto.1	SELENOT
417128	ENSG00000198843	rs6777911	0.387400592	0.461051474	0.759583757	0.37512684	-0.12891363	0.11151746	0.019311499	-0.059342251	0.14815994	0.150404774	0.062842807	0.066456201	0.213747819	0.123532675	0.997466038	0.994193156	Bacteria.Bacteroidetes.Bacteroidia.Bacteroidales.Rikenellaceae	SELENOT
417129	ENSG00000198843	rs6777911	0.754276454	0.430082516	0.297311624	0.394375554	0.068019428	0.182764448	0.079529736	0.075529498	0.21640822	0.23020272	0.075705291	0.08810049	0.592398537	0.263225193	0.699466339	0.840096361	Bacteria.Firmicutes.Erysipelotrichia.Erysipelotrichales.Erysipelotrichaceae.Faecalitalea	SELENOT
417130	ENSG00000198843	rs6777911	0.337490132	0.166696243	0.640582606	0.106939508	-0.140787998	0.235380049	0.028131691	-0.11629638	0.145718825	0.168329818	0.059976421	0.071156067	0.244540441	0.068514057	0.99786128	0.999462671	Bacteria.Firmicutes.Clostridia.Clostridiales.Lachnospiraceae.Anaerostipes	SELENOT
417131	ENSG00000198843	rs6777911	0.663915884	0.717680926	0.809527112	0.87497192	-0.079488205	0.067968095	0.014629579	0.010517631	0.182113524	0.187181701	0.060451696	0.066584842	0.347779822	0.241424592	0.998735039	0.999709092	Bacteria.Bacteroidetes.Bacteroidia.Bacteroidales.Prevotellaceae.Prevotella.9	SELENOT
417132	ENSG00000198843	rs6777911	0.296327826	0.706589699	0.490568372	0.837248339	-0.1538914	0.056662078	-0.052758351	0.01481644	0.14619051	0.149870767	0.076099964	0.071845248	0.228967051	0.208479325	0.91170837	0.901530053	Bacteria.Firmicutes.Clostridia.Clostridiales.Ruminococcaceae.Ruminococcaceae.UCG.005	SELENOT
417133	ENSG00000198843	rs6777911	0.343353959	0.73946401	0.312388863	0.846454673	-0.128175444	0.049608813	-0.049814465	0.011140502	0.134296739	0.148544478	0.048933011	0.057305158	0.190440501	0.160231366	0.647120525	0.878197235	Bacteria.Proteobacteria.Betaproteobacteria.Burkholderiales.Alcaligenaceae.Sutterella	SELENOT
417134	ENSG00000198843	rs6777911	0.425761971	0.687504243	0.674884187	0.880748034	-0.106072165	0.056088158	0.033622775	-0.013199739	0.132354559	0.138825223	0.079801791	0.087645778	0.197361956	0.123183932	0.998239218	0.997038792	Bacteria.Firmicutes.Clostridia.Clostridiales.Ruminococcaceae.Flavonifractor	SELENOT
417135	ENSG00000198843	rs6777911	0.430410153	0.640844075	0.914788823	0.791451951	-0.1082933	0.066067732	-0.005301773	0.014670091	0.136499286	0.140966107	0.049359706	0.055254604	0.191496632	0.152667171	0.998409995	0.996467843	Bacteria.Verrucomicrobia	SELENOT
417136	ENSG00000198843	rs6777911	0.379459516	0.43966624	0.717984765	0.395627123	-0.139365704	0.122622228	-0.02537056	0.059107981	0.157505277	0.157721896	0.069948335	0.069129621	0.208795607	0.137505672	0.998970432	0.998994847	Bacteria.Firmicutes.Erysipelotrichia.Erysipelotrichales.Erysipelotrichaceae.Erysipelatoclostridium	SELENOT
417137	ENSG00000198843	rs6777911	0.345614063	0.605490935	0.59468128	0.782070075	-0.132384456	0.0716849	0.038824568	-0.020189954	0.139362507	0.138118969	0.072615359	0.072690279	0.171182777	0.128978368	0.906867998	0.953661219	Bacteria.Proteobacteria.Deltaproteobacteria	SELENOT
417138	ENSG00000198843	rs6777911	0.123467998	0.051972195	0.190440375	0.048932937	-0.457819592	0.577781604	0.089641245	-0.134035126	0.293414789	0.291932617	0.067762161	0.066809536	0.449977556	0.145045778	0.999785669	0.999420701	Bacteria.Firmicutes.Clostridia.Clostridiales.Ruminococcaceae.Faecalibacterium	SELENOT
417139	ENSG00000198843	rs6777911	0.017165789	0.060864164	0.012441704	0.029091034	-0.441017481	0.364734571	-0.222990604	0.200167207	0.180381648	0.191253032	0.086773954	0.089724737	0.075707232	0.055852201	0.999274386	0.998480911	Bacteria.Firmicutes.Clostridia.Clostridiales.Ruminococcaceae.Ruminococcaceae.UCG.013	SELENOT
417140	ENSG00000198843	rs6777911	0.662546426	0.225463898	0.742686471	0.243238957	-0.348196668	0.819310837	0.043689824	-0.135059106	0.794290509	0.669605335	0.132522256	0.114703379	0.999415694	0.756899163	0.990344402	0.933994762	Bacteria.Firmicutes	SELENOT
417141	ENSG00000198843	rs6777911	0.661468633	0.31628961	0.723977739	0.383808192	-0.081084958	0.217906992	0.025247884	0.06920483	0.184338624	0.215797019	0.0711897	0.078934305	0.523155181	0.186802242	0.997152221	0.990360691	Bacteria.Firmicutes.Clostridia.Clostridiales.Family.XI	SELENOT
417142	ENSG00000198843	rs6777911	0.794256694	0.874791517	0.193281545	0.897120445	0.044901779	0.027096271	-0.079360302	0.008382422	0.171482521	0.171291361	0.060380376	0.064580155	0.462192727	0.339086252	0.802195254	0.924610727	Bacteria.Firmicutes.Negativicutes.Selenomonadales.Veillonellaceae	SELENOT
417143	ENSG00000198843	rs6777911	0.847768113	0.984763349	0.535578445	0.610927557	-0.033874158	-0.003443742	0.084102314	-0.0647046	0.175766496	0.179642551	0.135044482	0.12657771	0.437789418	0.32470312	0.878423359	0.994989321	Bacteria.Actinobacteria.Coriobacteriia.Coriobacteriales	SELENOT
417144	ENSG00000198843	rs6777911	0.568005691	0.873801501	0.517322801	0.659736322	-0.080688385	0.024244563	0.043939448	-0.032289226	0.140603702	0.152051435	0.06749792	0.073007155	0.23670363	0.186884492	0.999334555	0.984995763	Bacteria.Firmicutes.Erysipelotrichia.Erysipelotrichales.Erysipelotrichaceae.Erysipelotrichaceae.UCG.003	SELENOT
417145	ENSG00000198843	rs6777911	0.550449104	0.644159105	0.388730837	0.996616856	-0.080161344	0.064081769	0.053867747	0.000264908	0.133564707	0.138100808	0.062084789	0.062239845	0.27644366	0.142456363	0.725182947	0.932476478	Bacteria.Firmicutes.Clostridia.Clostridiales.Lachnospiraceae.Lachnospira	SELENOT
417146	ENSG00000198843	rs6777911	0.379764875	0.586660102	0.761750059	0.257621518	-0.116387956	0.073771081	0.017146397	-0.069549084	0.131621598	0.135022588	0.05632098	0.060906454	0.161262318	0.120212461	0.94253553	0.990835033	Bacteria.Bacteroidetes.Bacteroidia.Bacteroidales.Porphyromonadaceae.Parabacteroides	SELENOT
417147	ENSG00000198843	rs6777911	0.23674403	0.642004885	0.405263138	0.788725189	-0.185848953	0.069101207	0.067709467	-0.022753615	0.155649785	0.147953611	0.08083484	0.084568026	0.214875648	0.194666707	0.993501001	0.954085234	Bacteria.Firmicutes.Erysipelotrichia.Erysipelotrichales	SELENOT
417148	ENSG00000198843	rs6777911	0.500154235	0.755221922	0.98727674	0.219288476	-0.119125132	-0.052676437	-0.001041732	-0.083537236	0.175705884	0.168262852	0.065077919	0.067357279	0.353906601	0.275609351	0.951225567	0.926870238	Bacteria.Firmicutes.Clostridia.Clostridiales.Lachnospiraceae.Lachnospiraceae.UCG.010	SELENOT
417149	ENSG00000198843	rs6777911	0.767941525	0.663316041	0.311168795	0.738004519	-0.043987662	0.066823811	-0.093271816	-0.031492692	0.148463206	0.1528074	0.091388865	0.093753448	0.327089437	0.145640169	0.615837404	0.955303348	Bacteria.Firmicutes.Bacilli.Lactobacillales.Streptococcaceae	SELENOT
417150	ENSG00000198843	rs6777911	0.651666054	0.848684136	0.818731809	0.867482744	-0.079756751	0.034525521	0.025136368	-0.018797556	0.175863775	0.180244482	0.109244776	0.112219017	0.394239603	0.297139672	0.95437222	0.989731238	Bacteria.Actinobacteria.Coriobacteriia.Coriobacteriales.Coriobacteriaceae	SELENOT
417151	ENSG00000198843	rs6777911	0.235830054	0.287702185	0.302359602	0.18315934	-0.174826743	0.17009818	0.074553416	-0.122187173	0.146130269	0.15869953	0.071719579	0.090830862	0.174979417	0.099372444	0.997851323	0.935348541	Bacteria.Firmicutes.Clostridia.Clostridiales.Lachnospiraceae.Fusicatenibacter	SELENOT
417152	ENSG00000198843	rs6777911	0.864715371	0.575952513	0.353486579	0.531118154	0.034416438	0.120940815	0.067503053	0.058990578	0.201218291	0.215159193	0.072239544	0.093692653	0.598428957	0.273736768	0.99946547	0.972078348	Bacteria.Firmicutes.Erysipelotrichia.Erysipelotrichales.Erysipelotrichaceae..Clostridium..innocuum.group	SELENOT
417153	ENSG00000198843	rs6777911	0.888099904	0.958267286	0.515932506	0.572741401	-0.025515594	-0.009366151	0.073980869	-0.057833455	0.180636834	0.178310485	0.113268895	0.102026691	0.470462157	0.295624679	0.844282294	0.994506574	Bacteria.Firmicutes.Clostridia.Clostridiales.Family.XIII	SELENOT
417154	ENSG00000198843	rs6777911	0.895069799	0.324064943	0.545484049	0.259709441	-0.022583368	0.168027983	0.039587601	0.079523523	0.170567708	0.169116764	0.065145312	0.069950413	0.440074709	0.20188416	0.998201428	0.99782309	Bacteria.Firmicutes.Bacilli.Bacillales.Staphylococcaceae.Staphylococcus	SELENOT
417155	ENSG00000198843	rs6777911	0.373368295	0.419099296	0.602667221	0.242404859	-0.117405258	0.115247853	0.032632051	-0.08327801	0.130993795	0.141743447	0.062383899	0.070600177	0.15935165	0.115297601	0.996033175	0.930860168	Bacteria.Firmicutes.Clostridia.Clostridiales.Lachnospiraceae.Lachnospiraceae.NK4A136.group	SELENOT
417156	ENSG00000198843	rs6777911	0.413619148	0.77282833	0.619114172	0.903415779	-0.109419258	0.040936185	-0.03345645	-0.008420783	0.132993883	0.141225057	0.066984833	0.069127713	0.199647679	0.157531144	0.778576261	0.982680826	Bacteria.Actinobacteria.Actinobacteria.Bifidobacteriales.Bifidobacteriaceae.Bifidobacterium	SELENOT
417157	ENSG00000198843	rs6777911	0.698900393	0.471482981	0.798227291	0.519743356	-0.072516839	0.132258461	0.018510782	0.044184726	0.186661084	0.182618977	0.072117287	0.068269948	0.47696669	0.223724973	0.999814869	0.941623084	Bacteria.Actinobacteria.Actinobacteria.Corynebacteriales.Corynebacteriaceae	SELENOT
417158	ENSG00000198843	rs6777911	0.327714862	0.603413778	0.607508566	0.903857096	-0.161171754	0.078589788	-0.031293132	0.007882047	0.163453662	0.150553428	0.060633716	0.065003631	0.229116305	0.210566063	0.998115183	0.997475092	Bacteria.Firmicutes.Clostridia.Clostridiales.Clostridiaceae.1	SELENOT
417159	ENSG00000198843	rs6777911	0.471673263	0.947836776	0.039503815	0.499060839	0.119363711	-0.013077594	0.137797507	-0.057648111	0.16488529	0.199132283	0.065600313	0.084811933	0.440310729	0.377015748	0.999469974	0.986131077	Bacteria.Bacteroidetes.Bacteroidia.Bacteroidales.Porphyromonadaceae.Barnesiella	SELENOT
417160	ENSG00000198843	rs6777911	0.422357456	0.864479036	0.91283202	0.604473731	-0.114883292	0.025200864	-0.007305461	-0.039546011	0.142294445	0.14707924	0.066481255	0.075980508	0.220694032	0.14315345	0.999989953	0.995249858	Bacteria.Firmicutes.Clostridia.Clostridiales.Christensenellaceae	SELENOT
417161	ENSG00000198843	rs6777911	0.610984453	0.904380757	0.107341063	0.688574407	-0.066587111	0.016098091	-0.081905082	0.021483438	0.130281177	0.133492449	0.05017221	0.053367327	0.208161886	0.177187358	0.937508231	0.96414545	Bacteria.Firmicutes.Negativicutes.Selenomonadales.Veillonellaceae.Dialister	SELENOT
417162	ENSG00000198843	rs6777911	0.432728518	0.68728864	0.101205595	0.287409446	-0.102113906	0.053675363	-0.096844996	0.057361604	0.129362978	0.13275643	0.058261425	0.053484906	0.173492986	0.135206262	0.688064663	0.894128934	Bacteria.Proteobacteria.Gammaproteobacteria.Pasteurellales.Pasteurellaceae.Haemophilus	SELENOT
417163	ENSG00000198843	rs6777911	0.249183221	0.300107724	0.298481693	0.103143156	-0.165411676	0.151668396	0.061831177	-0.10693906	0.14227883	0.145219723	0.059001723	0.064705947	0.159340194	0.109388317	0.853776075	0.994448463	Bacteria.Bacteroidetes.Bacteroidia.Bacteroidales.Porphyromonadaceae	SELENOT
417164	ENSG00000198843	rs6777911	0.883154509	0.810187073	0.132899631	0.981935472	0.023238605	0.03876673	-0.138320257	-0.002088137	0.157505654	0.160758271	0.090907665	0.091873337	0.429247042	0.198496256	0.440996462	0.917179248	Bacteria.Firmicutes.Bacilli.Lactobacillales	SELENOT
417165	ENSG00000198843	rs6777911	0.242792389	0.34485174	0.381909416	0.321467729	-0.198492911	0.166081892	0.059372965	-0.070986366	0.168415271	0.174558199	0.0674489	0.071061031	0.226975875	0.161207096	0.946761693	0.867599814	Bacteria.Proteobacteria.Betaproteobacteria.Burkholderiales	SELENOT
417166	ENSG00000198843	rs6777911	0.695022067	0.440262781	0.899765967	0.503865513	-0.1501392	0.285597537	0.009159587	-0.046763767	0.381289059	0.367829331	0.072440652	0.069578488	0.845408081	0.596810152	0.99911693	0.98634337	Bacteria.Bacteroidetes.Bacteroidia.Bacteroidales.Bacteroidaceae.Bacteroides	SELENOT
417167	ENSG00000198843	rs6777911	0.46015269	0.147616722	0.765494279	0.147824151	-0.183339528	0.406093129	-0.02510294	0.142043928	0.246774783	0.277160623	0.08381415	0.096996156	0.404425084	0.175018085	0.743823133	0.672735821	Bacteria.Firmicutes.Erysipelotrichia.Erysipelotrichales.Erysipelotrichaceae.Holdemanella	SELENOT
417168	ENSG00000198843	rs6777911	0.40721937	0.197743807	0.497390182	0.216696381	-0.449817909	0.597395374	0.071991122	-0.116278558	0.539269094	0.459141784	0.105500894	0.093224413	0.849913919	0.485443644	0.876277026	0.726330417	Bacteria.Firmicutes.Clostridia.Clostridiales.Lachnospiraceae	SELENOT
417169	ENSG00000198843	rs6777911	0.41342934	0.84382511	0.860263424	0.684079268	-0.117405228	0.029310488	-0.011716157	-0.029942133	0.142642168	0.148197455	0.066294939	0.073260985	0.22070167	0.138087007	0.999417824	0.997023453	Bacteria.Firmicutes.Clostridia.Clostridiales.Christensenellaceae.Christensenellaceae.R.7.group	SELENOT
417170	ENSG00000198843	rs6777911	0.305076205	0.515146348	0.489014491	0.531070237	-0.154842742	0.106012766	-0.046398449	0.046397173	0.149803047	0.162006996	0.06668629	0.07368237	0.241630118	0.164665735	0.857968089	0.926866716	Bacteria.Firmicutes.Clostridia.Clostridiales.Ruminococcaceae.Ruminococcus.2	SELENOT
417171	ENSG00000198843	rs6777911	0.658544161	0.380010594	0.830450652	0.432256571	-0.191691902	0.359238701	0.017007345	-0.058661177	0.431805078	0.406469082	0.079113578	0.074238374	0.906199841	0.588388283	0.998912436	0.981117471	Bacteria.Bacteroidetes.Bacteroidia.Bacteroidales	SELENOT
417172	ENSG00000198843	rs6777911	0.398879617	0.614487678	0.612033774	0.206850889	-0.113395189	0.068191134	-0.024823349	0.064204711	0.133543122	0.134744125	0.048711748	0.050364661	0.192888138	0.123979788	0.797920512	0.8806471	Bacteria.Fusobacteria.Fusobacteriia.Fusobacteriales.Fusobacteriaceae.Fusobacterium	SELENOT
417173	ENSG00000198843	rs6777911	0.05900238	0.066408728	0.02114171	0.01544767	-0.27447968	0.349191586	-0.147906969	0.189608953	0.142854585	0.1870793	0.062622595	0.076262496	0.112307669	0.045751377	0.974916192	0.802764079	Bacteria.Firmicutes.Clostridia.Clostridiales.Ruminococcaceae.Ruminococcus.1	SELENOT
417174	ENSG00000198843	rs6777911	0.253710631	0.244887869	0.421100783	0.169343255	-0.183501529	0.197288384	0.050617599	-0.094958175	0.159368741	0.168146618	0.062524632	0.06833862	0.188459063	0.100159634	0.999507593	0.935584968	Bacteria.Firmicutes.Clostridia.Clostridiales.Lachnospiraceae.Lachnoclostridium	SELENOT
417175	ENSG00000198843	rs6777911	0.452442996	0.597085165	0.781194416	0.411699417	-0.106701239	0.072614552	-0.017741656	0.046491433	0.141171777	0.136707203	0.063613205	0.056275272	0.228139206	0.156146438	0.999550314	0.996901429	Bacteria.Proteobacteria.Gammaproteobacteria.Pseudomonadales	SELENOT
417176	ENSG00000198843	rs6777911	0.430032236	0.702232664	0.943031013	0.907774983	-0.105464967	0.052760764	0.00483833	-0.008423924	0.132824863	0.137407455	0.067448777	0.07243826	0.176332944	0.163953712	0.99795231	0.96119078	Bacteria.Firmicutes.Clostridia.Clostridiales.Lachnospiraceae.Coprococcus.1	SELENOT
417177	ENSG00000198843	rs6777911	0.551312553	0.773995306	0.567802229	0.729551673	-0.082636808	0.040336706	0.047071327	-0.029876996	0.137988912	0.13989617	0.081981028	0.086053208	0.244554819	0.13433821	0.826781148	0.997649073	Bacteria.Firmicutes.Clostridia.Clostridiales.Ruminococcaceaencultured	SELENOT
417178	ENSG00000198843	rs6777911	0.033859908	0.127905797	0.028568421	0.062301294	-0.38588555	0.284288118	-0.188210781	0.150691738	0.178084979	0.18438826	0.084080009	0.079466967	0.115754274	0.087657104	0.998768023	0.918960091	Bacteria.Firmicutes.Clostridia.Clostridiales.Ruminococcaceae.Ruminococcaceae.NK4A214.group	SELENOT
417179	ENSG00000198843	rs6777911	0.299728282	0.710065713	0.581958888	0.960904593	-0.159741551	0.054984737	0.043385884	-0.004112819	0.152828602	0.14726397	0.078419483	0.083585516	0.223957274	0.174912981	0.999513786	0.977690615	Bacteria.Firmicutes.Erysipelotrichia.Erysipelotrichales.Erysipelotrichaceae	SELENOT
417180	ENSG00000198843	rs6777911	0.220482397	0.219546094	0.326190733	0.156797623	-0.235707219	0.221878489	-0.075423704	0.112062803	0.190552444	0.179004991	0.076249188	0.078243643	0.242658075	0.101659806	0.973651245	0.997803387	Bacteria.Actinobacteria.Actinobacteria.Micrococcales	SELENOT
417181	ENSG00000198843	rs6777911	0.234511315	0.485371371	0.377233612	0.58588637	-0.201882117	0.101518246	-0.055289263	0.028019374	0.168264961	0.144687355	0.062192879	0.051177531	0.198260098	0.173174811	0.937318069	0.997412515	Bacteria.Proteobacteria.Gammaproteobacteria.Enterobacteriales.Enterobacteriaceae.Citrobacter	SELENOT
417182	ENSG00000198843	rs6777911	0.384504067	0.712576835	0.257314595	0.20027891	-0.115961825	0.049651303	0.086372908	-0.101312855	0.132459681	0.13419744	0.07559039	0.078312586	0.171014958	0.147869096	0.997048205	0.999513539	Bacteria.Firmicutes.Clostridia.Clostridiales.Lachnospiraceae.Dorea	SELENOT
417183	ENSG00000198843	rs6777911	0.403349859	0.433462218	0.734090225	0.29682094	-0.121059337	0.114929191	-0.022560373	0.073263084	0.143936191	0.14583152	0.066134468	0.0696686	0.220291143	0.133196321	0.998173674	0.991886968	Bacteria.Firmicutes.Bacilli.Bacillales	SELENOT
417184	ENSG00000198843	rs6777911	0.009050221	0.056162477	0.005280252	0.025848704	-0.497733713	0.336527095	-0.188233996	0.14630396	0.18505927	0.173112202	0.065242651	0.064169713	0.061345657	0.070597098	0.999586829	0.996426659	Bacteria.Firmicutes.Negativicutes.Selenomonadales.Veillonellaceae.Megasphaera	SELENOT
417185	ENSG00000198843	rs6777911	0.883163228	0.891939419	0.378178701	0.546940711	0.029735465	-0.024076462	0.075521363	-0.048197992	0.201554951	0.176545109	0.085120723	0.079603764	0.527730203	0.421531112	0.96081397	0.944499594	Bacteria.Firmicutes.Clostridia.Clostridiales.Ruminococcaceae.Ruminiclostridium.6	SELENOT
417186	ENSG00000198843	rs6777911	0.481200982	0.726815977	0.960119303	0.766361766	-0.103526481	0.049379601	0.003621461	-0.021514057	0.146144464	0.140741511	0.072149122	0.072106451	0.231671045	0.138799645	0.921647462	0.998318077	Bacteria.Firmicutes.Clostridia.Clostridiales.Lachnospiraceae..Eubacterium..hallii.group	SELENOT
417187	ENSG00000198843	rs6777911	0.923747061	0.518365344	0.430113422	0.678022714	-0.016310843	0.117455263	0.059179763	0.033127958	0.169760645	0.18088115	0.074545459	0.079441206	0.56545452	0.251166447	0.861493057	0.919247199	Bacteria.Firmicutes.Clostridia.Clostridiales.Lachnospiraceae..Eubacterium..xylanophilum.group	SELENOT
417188	ENSG00000198843	rs6777911	0.573297669	0.722719706	0.977346915	0.387359218	-0.089305548	-0.062817942	0.001573103	0.044162426	0.157777226	0.176284619	0.055190617	0.050751258	0.363044538	0.244134129	0.998302481	0.99762474	Bacteria.Proteobacteria.Gammaproteobacteria.Enterobacteriales.Enterobacteriaceae.Escherichia.Shigella	SELENOT
417189	ENSG00000198843	rs6777911	0.680528603	0.599170923	0.331961935	0.695155481	-0.059036367	0.078696534	-0.087698305	-0.036390147	0.142747611	0.149005894	0.089730173	0.09245797	0.314116571	0.144670804	0.604643595	0.921307549	Bacteria.Firmicutes.Bacilli.Lactobacillales.Streptococcaceae.Streptococcus	SELENOT
417190	ENSG00000198843	rs6777911	0.781229961	0.534528732	0.347545426	0.283288554	0.058009824	-0.151107719	-0.059865624	0.062782044	0.208030548	0.242011369	0.063275793	0.058036051	0.583974834	0.274344474	0.796938222	0.995251343	Bacteria.Proteobacteria.Gammaproteobacteria	SELENOT
417191	ENSG00000198843	rs6777911	0.267918084	0.205971578	0.373908532	0.140786608	-0.179079548	0.220983039	0.069141795	-0.133469988	0.160279245	0.173007984	0.077232091	0.08953105	0.267193318	0.122300416	0.998793879	0.998019463	Bacteria.Firmicutes.Clostridia.Clostridiales.Lachnospiraceae.Blautia	SELENOT
417192	ENSG00000198843	rs6777911	0.477211616	0.815194196	0.819143104	0.885316627	-0.136512574	0.042712567	-0.021389925	-0.012138312	0.190961894	0.182014011	0.093177651	0.083832959	0.374321497	0.293420734	0.99846362	0.994553009	Bacteria.Firmicutes.Clostridia.Clostridiales.Ruminococcaceae.Ruminiclostridium.9	SELENOT
417193	ENSG00000198843	rs6777911	0.380227512	0.586817681	0.859247159	0.75817708	-0.11709614	0.075517807	0.012194016	0.020657569	0.132551875	0.138277964	0.068495364	0.06681934	0.166625716	0.114500687	0.998880039	0.986475726	Bacteria.Proteobacteria.Deltaproteobacteria.Desulfovibrionales.Desulfovibrionaceae.Bilophila	SELENOT
417194	ENSG00000198843	rs6777911	0.051263739	0.168549022	0.067191081	0.163648592	-0.42804567	0.326736534	-0.181584211	0.154511935	0.215602506	0.234698515	0.097570546	0.109692226	0.193487029	0.142549637	0.968970412	0.998920199	Bacteria.Firmicutes.Clostridia.Clostridiales.Lachnospiraceae..Eubacterium..ventriosum.group	SELENOT
417195	ENSG00000198843	rs6777911	0.605550791	0.827527055	0.088236062	0.551214214	-0.067221184	0.028880303	0.094188445	-0.032740459	0.129540042	0.132029861	0.054432245	0.054657259	0.236675931	0.201543833	0.908947807	0.991974206	Bacteria.Proteobacteria.Betaproteobacteria.Burkholderiales.Alcaligenaceae.Parasutterella	SELENOT
417196	ENSG00000198843	rs6777911	0.60331365	0.590790383	0.897122323	0.711530256	-0.134837732	0.138454166	0.011819135	-0.031798664	0.258235335	0.256241502	0.09105907	0.085618686	0.680010403	0.438677976	0.996108676	0.998901623	Bacteria.Firmicutes.Clostridia.Clostridiales.Lachnospiraceae..Ruminococcus..gnavus.group	SELENOT
417197	ENSG00000198843	rs6777911	0.625489514	0.690528588	0.003193473	0.079418409	0.066439999	-0.054729268	0.164104364	-0.102606279	0.135486031	0.136860694	0.053620155	0.057592857	0.297199695	0.17039776	0.234849772	0.789179913	Bacteria.Firmicutes.Negativicutes.Selenomonadales.Acidaminococcaceae.Phascolarctobacterium	SELENOT
417198	ENSG00000198843	rs6777911	0.700047298	0.902873031	0.703290844	0.793881168	-0.065627546	0.02353563	0.031779434	-0.023864887	0.169607599	0.192123085	0.083075043	0.09097144	0.435895227	0.279580613	0.999550585	0.976436433	Bacteria.Firmicutes.Clostridia.Clostridiales.Lachnospiraceae.Lachnospiraceae.ND3007.group	SELENOT
417199	ENSG00000198843	rs6777911	0.387862633	0.461142851	0.761314635	0.375117195	-0.128769725	0.111486567	0.019171397	-0.059345089	0.148139516	0.150393893	0.062853973	0.066458029	0.213916579	0.124789288	0.997528932	0.993985312	Bacteria.Bacteroidetes.Bacteroidia.Bacteroidales.Rikenellaceae.Alistipes	SELENOT
417200	ENSG00000198843	rs6777911	0.708378912	0.914434475	0.162929988	0.429596227	-0.051203754	0.015083216	0.076304357	-0.043973275	0.136305669	0.139841505	0.054076764	0.055328322	0.242361786	0.222552113	0.99994518	0.999865593	Bacteria.Bacteroidetes.Bacteroidia.Bacteroidales.Prevotellaceae	SELENOT
417201	ENSG00000198843	rs6777911	0.05103667	0.153421846	0.042804207	0.091700514	-0.342305954	0.253571809	-0.153854976	0.133882236	0.172242886	0.175583119	0.074487225	0.07822894	0.115967871	0.11354321	0.963485106	0.971945944	Bacteria.Firmicutes.Bacilli.Lactobacillales.Carnobacteriaceae.Granulicatella	SELENOT
417202	ENSG00000198843	rs6777911	0.690255404	0.709185154	0.824681534	0.409293878	-0.066042188	-0.071288769	-0.012517208	0.041419222	0.164996957	0.190324381	0.05627987	0.049877291	0.477782252	0.25254209	0.99617189	0.965530807	Bacteria.Proteobacteria.Gammaproteobacteria.Enterobacteriales.Enterobacteriaceae	SELENOT
417203	ENSG00000198843	rs6777911	0.07906973	0.487276448	0.072170996	0.607914116	-0.283318154	0.110650747	-0.134313415	0.038682604	0.158837356	0.158396576	0.073502428	0.075036474	0.126066185	0.170042176	0.833321003	0.971417375	Bacteria.Firmicutes.Clostridia.Clostridiales.Ruminococcaceae.Ruminococcaceae.UCG.003	SELENOT
417204	ENSG00000198843	rs6777911	0.259074528	0.188280416	0.368366445	0.194800651	-0.359453853	0.363141751	0.080386848	-0.103778701	0.315757287	0.273154262	0.088752345	0.079231803	0.528146774	0.276976637	0.811269337	0.890273479	Bacteria.Firmicutes.Clostridia.Clostridiales.Lachnospiraceae..Eubacterium..rectale.group	SELENOT
417205	ENSG00000198843	rs6777911	0.32787515	0.603544893	0.451410129	0.659834244	-0.134030128	0.071310316	0.052834346	-0.031405241	0.135973138	0.13665781	0.069742689	0.07103028	0.146480094	0.125766531	0.972085394	0.961745829	Bacteria.Proteobacteria.Deltaproteobacteria.Desulfovibrionales.Desulfovibrionaceae	SELENOT
417206	ENSG00000198843	rs6777911	0.448479599	0.802939229	0.919414249	0.535980744	-0.100685661	0.034566627	0.005874963	-0.042533898	0.132047164	0.137962171	0.057847508	0.068364982	0.18234361	0.145970411	0.997501135	0.994860843	Bacteria.Firmicutes.Clostridia.Clostridiales.Ruminococcaceae.Ruminococcaceae.UCG.002	SELENOT
417207	ENSG00000198843	rs6777911	0.208973224	0.407310056	0.236583707	0.203309686	-0.200010144	0.118170526	-0.076036126	0.070253379	0.157638702	0.141697557	0.063658774	0.054675079	0.166850662	0.142322347	0.999305535	0.989974535	Bacteria.Proteobacteria.Gammaproteobacteria.Pseudomonadales.Pseudomonadaceae.Pseudomonas	SELENOT
417208	ENSG00000198843	rs6777911	0.45100415	0.697430223	0.084260151	0.306458337	-0.097852473	0.051686341	-0.102551388	0.05507641	0.129051455	0.132362054	0.05850333	0.053437536	0.182859191	0.13341091	0.675877311	0.858070073	Bacteria.Proteobacteria.Gammaproteobacteria.Pasteurellales.Pasteurellaceae	SELENOT
417209	ENSG00000198853	rs2295842	0.06699548	0.006483214	0.401229427	0.276057438	0.279544106	-0.505047753	0.076751503	-0.149767968	0.15009704	0.179626576	0.090842931	0.136361531	0.084766994	0.006036442	0.784746837	0.754873744	Bacteria.Firmicutes.Clostridia.Clostridiales.Ruminococcaceae.Butyricicoccus	RUSC2
417210	ENSG00000198853	rs2295842	0.477909299	0.0816215	0.305689478	0.686688126	0.107557902	-0.389217244	-0.106489172	0.054512004	0.150697868	0.220100406	0.10315502	0.134552523	0.337209956	0.053218046	0.810873063	0.994506574	Bacteria.Firmicutes.Clostridia.Clostridiales.Family.XIII	RUSC2
417211	ENSG00000198853	rs2295842	0.306260495	0.025363462	0.005998433	0.306233464	0.122277085	-0.358159615	-0.130251705	0.074457285	0.118589659	0.156554927	0.045869441	0.072207861	0.162865417	0.010023416	0.328418626	0.873225638	Bacteria.Fusobacteria.Fusobacteriia.Fusobacteriales	RUSC2
417212	ENSG00000198853	rs2295842	0.097077353	0.031055492	0.496898958	0.127619677	0.201919906	-0.360345032	0.058173416	-0.165792634	0.119967782	0.163534414	0.085153822	0.107450361	0.056939595	0.011098718	0.953370511	0.956901174	Bacteria.Firmicutes.Clostridia.Clostridiales.Ruminococcaceae.Ruminiclostridium.5	RUSC2
417213	ENSG00000198853	rs2295842	0.478036721	0.070156542	0.746971152	0.716853963	0.144596238	-0.499789501	-0.031776276	-0.049639663	0.202650644	0.271516773	0.098078371	0.136288281	0.517862332	0.098094559	0.955098408	0.991517957	Bacteria.Firmicutes.Clostridia.Clostridiales.Ruminococcaceae.Anaerotruncus	RUSC2
417214	ENSG00000198853	rs2295842	0.367357666	0.019970883	0.571624338	0.612538419	0.138595763	-0.407302857	-0.032218799	-0.033604806	0.152694888	0.170793396	0.056673274	0.066037737	0.253995892	0.019462502	0.890142748	0.841202144	Bacteria.Firmicutes.Clostridia.Clostridiales.Lachnospiraceae.Tyzzerella	RUSC2
417215	ENSG00000198853	rs2295842	0.152433651	0.411098933	0.913904882	0.262762308	0.205851613	-0.199852074	0.005147791	0.099007843	0.142191813	0.241597754	0.047432141	0.087653908	0.157563711	0.159926836	0.998735039	0.999709092	Bacteria.Bacteroidetes.Bacteroidia.Bacteroidales.Prevotellaceae.Prevotella.9	RUSC2
417216	ENSG00000198853	rs2295842	0.283953407	0.047592614	0.311697437	0.182550421	0.143552442	-0.340433719	0.076113435	-0.119899907	0.132885611	0.168646359	0.074659035	0.089004973	0.173935597	0.019132705	0.615837404	0.955303348	Bacteria.Firmicutes.Bacilli.Lactobacillales.Streptococcaceae	RUSC2
417217	ENSG00000198853	rs2295842	0.408873535	0.104254574	0.484796031	0.408405466	0.131463548	-0.319972027	0.051950706	-0.087421459	0.158166521	0.194242989	0.073944086	0.105073019	0.316491496	0.061724854	0.73213384	0.982679299	Bacteria.Firmicutes.Bacilli	RUSC2
417218	ENSG00000198853	rs2295842	0.060576335	0.015426691	0.340756203	0.57578018	0.250046357	-0.47181136	-0.062305397	0.071411151	0.130964583	0.189726499	0.064928147	0.126986194	0.07881445	0.011326612	0.627353889	0.93511208	Bacteria.Actinobacteria.Actinobacteria	RUSC2
417219	ENSG00000198853	rs2295842	0.120013971	0.049045603	0.463615982	0.624890737	0.324954117	-0.526471997	0.073575782	-0.063337282	0.206306344	0.262553531	0.09980493	0.128935121	0.211004495	0.049133468	0.999274386	0.998480911	Bacteria.Firmicutes.Clostridia.Clostridiales.Ruminococcaceae.Ruminococcaceae.UCG.013	RUSC2
417220	ENSG00000198853	rs2295842	0.08254894	0.522742939	0.200077301	0.951160169	0.655787608	-0.450451531	-0.113070711	0.010131837	0.371996527	0.701038844	0.087361502	0.16479022	0.508235259	0.655630941	0.854958137	0.998014251	Bacteria.Proteobacteria	RUSC2
417221	ENSG00000198853	rs2295842	0.340219471	0.019586525	0.088270908	0.563988485	0.122430057	-0.412143711	0.094120822	-0.039906421	0.127441039	0.172261604	0.054399257	0.068821695	0.225713484	0.012936532	0.763951787	0.91793751	Bacteria.Firmicutes.Clostridia.Clostridiales.Lachnospiraceae.Roseburia	RUSC2
417222	ENSG00000198853	rs2295842	0.044076404	0.017191505	0.232298507	0.567717149	0.321856119	-0.486333231	0.096283619	-0.051886357	0.156801278	0.198964386	0.079867493	0.090347144	0.087359342	0.014430531	0.72473466	0.986601832	Bacteria.Bacteroidetes.Bacteroidia.Bacteroidales.Porphyromonadaceae.Odoribacter	RUSC2
417223	ENSG00000198853	rs2295842	0.01428912	0.008008707	0.055089425	0.314430286	0.366814571	-0.530245588	-0.095798543	0.061828815	0.145760416	0.193893585	0.049057722	0.060993525	0.042449167	0.009315081	0.998302481	0.99762474	Bacteria.Proteobacteria.Gammaproteobacteria.Enterobacteriales.Enterobacteriaceae.Escherichia.Shigella	RUSC2
417224	ENSG00000198853	rs2295842	0.564363499	0.904440111	0.805677155	0.309004104	0.151068574	-0.047279445	0.022521435	-0.145213275	0.260780903	0.392306669	0.091180967	0.141641596	0.789559335	0.625349196	0.99967607	0.999141757	Bacteria.Firmicutes.Negativicutes.Selenomonadales	RUSC2
417225	ENSG00000198853	rs2295842	0.071883829	0.023023302	0.31447596	0.934175165	0.240131936	-0.428527698	0.054919286	-0.006095754	0.131275323	0.184126444	0.054182495	0.073523795	0.065226366	0.011320037	0.642073908	0.999675186	Bacteria.Firmicutes.Negativicutes.Selenomonadales.Acidaminococcaceae	RUSC2
417226	ENSG00000198853	rs2295842	0.175878087	0.01579184	0.139060606	0.642761881	0.167309074	-0.395135934	-0.09105879	0.0522997	0.122280803	0.159479285	0.06081188	0.1122352	0.11722313	0.007455767	0.511577149	0.963320761	Bacteria.Actinobacteria.Actinobacteria.Bifidobacteriales.Bifidobacteriaceae	RUSC2
417227	ENSG00000198853	rs2295842	0.128255931	0.008638078	0.68948116	0.300497565	0.244469708	-0.517171731	0.02749439	-0.088038291	0.158710378	0.19106015	0.068509932	0.084363634	0.144920738	0.009129505	0.901009978	0.924960833	Bacteria.Firmicutes.Clostridia.Clostridiales.Ruminococcaceae.Ruminococcus.2	RUSC2
417228	ENSG00000198853	rs2295842	0.096622229	0.028940768	0.896808522	0.409184722	0.220217458	-0.374797028	0.007347689	0.069091693	0.130656982	0.167839561	0.056436235	0.08318117	0.093621855	0.016599503	0.999550314	0.996901429	Bacteria.Proteobacteria.Gammaproteobacteria.Pseudomonadales	RUSC2
417229	ENSG00000198853	rs2295842	0.597051902	0.584383847	0.196720542	0.144670486	0.080015304	-0.138680458	-0.074882305	0.141709392	0.15062648	0.252286121	0.057419527	0.096002101	0.389617807	0.229830241	0.801862154	0.926870238	Bacteria.Firmicutes.Clostridia.Clostridiales.Lachnospiraceae.Lachnospiraceae.UCG.010	RUSC2
417230	ENSG00000198853	rs2295842	0.992711504	0.224452813	0.540559044	0.86913583	-0.003222976	-0.474739817	0.045360506	0.01336959	0.351486004	0.38714013	0.073736758	0.080832542	0.934465383	0.486544738	0.956359196	0.942918039	Bacteria.Firmicutes.Clostridia.Clostridiales.Ruminococcaceae	RUSC2
417231	ENSG00000198853	rs2295842	0.673057218	0.111994909	0.106945243	0.60607947	0.062246904	-0.37450188	0.094707299	-0.044555241	0.146862494	0.232493628	0.05794773	0.085987438	0.471306995	0.067773636	0.951961461	0.931534808	Bacteria.Proteobacteria.Betaproteobacteria	RUSC2
417232	ENSG00000198853	rs2295842	0.150597466	0.016558688	0.641415318	0.921437666	0.185106212	-0.401928054	0.030707844	-0.007317991	0.12728042	0.163446339	0.065632582	0.073918454	0.100536227	0.007960691	0.909885401	0.962203837	Bacteria.Proteobacteria.Deltaproteobacteria	RUSC2
417233	ENSG00000198853	rs2295842	0.718056134	0.090823795	0.599053015	0.626440896	0.089176679	-0.55691907	0.029601498	0.035681622	0.24593116	0.324514987	0.056030056	0.072963908	0.772983801	0.192456779	0.999785669	0.999420701	Bacteria.Firmicutes.Clostridia.Clostridiales.Ruminococcaceae.Faecalibacterium	RUSC2
417234	ENSG00000198853	rs2295842	0.044253529	0.749003156	0.242869979	0.442627501	0.372868909	-0.119732438	0.075413107	0.104017453	0.181810224	0.372657372	0.063996404	0.134665707	0.129345585	0.442959143	0.540275665	0.811128266	Bacteria.Firmicutes.Erysipelotrichia.Erysipelotrichales.Erysipelotrichaceae.Holdemanella	RUSC2
417235	ENSG00000198853	rs2295842	0.360721931	0.276734056	0.671734612	0.321253363	0.15578352	-0.251344921	-0.029582502	0.093218596	0.169258517	0.229171405	0.069496644	0.093275006	0.394650915	0.170396913	0.997152221	0.990360691	Bacteria.Firmicutes.Clostridia.Clostridiales.Family.XI	RUSC2
417236	ENSG00000198853	rs2295842	0.702273304	0.112312754	0.1380312	0.308044509	0.059080501	-0.307935073	0.094474772	-0.077476459	0.153888338	0.191341109	0.062926029	0.075419906	0.386581677	0.060272955	0.920412103	0.969189617	Bacteria.Firmicutes.Clostridia.Clostridiales.Ruminococcaceae.Subdoligranulum	RUSC2
417237	ENSG00000198853	rs2295842	0.083406047	0.010487027	0.548669105	0.804290792	0.241727105	-0.440444166	0.032991567	-0.016003242	0.137511291	0.167179881	0.054725264	0.064322619	0.072159446	0.006992977	0.99894297	0.998882343	Bacteria.Verrucomicrobia.Verrucomicrobiae.Verrucomicrobiales.Verrucomicrobiaceae.Akkermansia	RUSC2
417238	ENSG00000198853	rs2295842	0.086505887	0.005667711	0.08243639	0.134323846	0.208788362	-0.457676877	-0.108732005	0.117144604	0.119987721	0.160031525	0.061655251	0.077278088	0.072377436	0.003751656	0.999334555	0.975827082	Bacteria.Firmicutes.Erysipelotrichia.Erysipelotrichales.Erysipelotrichaceae.Erysipelotrichaceae.UCG.003	RUSC2
417239	ENSG00000198853	rs2295842	0.542025748	0.815805713	0.979721374	0.608301121	0.213596863	-0.131429428	-0.001654765	-0.050930346	0.348482102	0.561963665	0.064855222	0.098901484	0.90140863	0.732359946	0.998912436	0.993321804	Bacteria.Bacteroidetes.Bacteroidia.Bacteroidales	RUSC2
417240	ENSG00000198853	rs2295842	0.168891587	0.014184774	0.381675619	0.923052484	0.173900039	-0.415133828	-0.059702383	0.008534991	0.125016315	0.164775269	0.06778963	0.088026456	0.119846927	0.006318793	0.679173939	0.909484111	Bacteria.Firmicutes.Clostridia.Clostridiales.Peptostreptococcaceae	RUSC2
417241	ENSG00000198853	rs2295842	0.143058869	0.021047795	0.203673404	0.8627333	0.1807159	-0.39881364	0.065617621	-0.012145097	0.121928002	0.168726267	0.051108892	0.069971623	0.087160356	0.008856204	0.934169653	0.990947792	Bacteria.Bacteroidetes.Bacteroidia.Bacteroidales.Porphyromonadaceae.Parabacteroides	RUSC2
417242	ENSG00000198853	rs2295842	0.542089012	0.81588543	0.979805745	0.608220884	0.213562777	-0.131370743	-0.001647862	-0.050941257	0.348481218	0.561960496	0.06485458	0.098900498	0.902918225	0.733016789	0.998947111	0.993190781	Bacteria.Bacteroidetes	RUSC2
417243	ENSG00000198853	rs2295842	0.193038047	0.101134989	0.804019058	0.738033815	0.240230044	-0.368777641	0.016103933	0.027855094	0.182675051	0.221807789	0.06463568	0.082933988	0.282040152	0.100866214	0.999586829	0.996426659	Bacteria.Firmicutes.Negativicutes.Selenomonadales.Veillonellaceae.Megasphaera	RUSC2
417244	ENSG00000198853	rs2295842	0.338096564	0.172047783	0.628936571	0.130782775	0.158293931	-0.263749658	-0.055648649	0.211509034	0.164045109	0.191034458	0.11462367	0.138236407	0.272178731	0.092449949	0.943330549	0.989731238	Bacteria.Actinobacteria.Coriobacteriia.Coriobacteriales.Coriobacteriaceae	RUSC2
417245	ENSG00000198853	rs2295842	0.849643599	0.535176353	0.117402881	0.413008927	-0.036667814	-0.19748101	-0.107734889	0.097386642	0.192665348	0.316785359	0.06790672	0.118213486	0.658235949	0.359388976	0.999437234	0.98110946	Bacteria.Proteobacteria.Betaproteobacteria.Neisseriales.Neisseriaceae	RUSC2
417246	ENSG00000198853	rs2295842	0.354546641	0.147702795	0.196144214	0.095620758	0.123734402	-0.268920368	0.089831465	-0.12953767	0.132710373	0.183579154	0.068792707	0.076619846	0.220114835	0.060029678	0.997851323	0.935348541	Bacteria.Firmicutes.Clostridia.Clostridiales.Lachnospiraceae.Fusicatenibacter	RUSC2
417247	ENSG00000198853	rs2295842	0.441777233	0.065511774	0.055047137	0.536783149	0.100257015	-0.394227241	0.098616503	-0.048129062	0.129554593	0.210490056	0.050491746	0.077511045	0.275712967	0.04391801	0.943988959	0.921403089	Bacteria.Proteobacteria.Betaproteobacteria.Burkholderiales.Alcaligenaceae	RUSC2
417248	ENSG00000198853	rs2295842	0.406803164	0.05703804	0.236466615	0.299121148	0.117200223	-0.336224549	0.091101089	-0.094741136	0.140381506	0.173587565	0.076252169	0.090526395	0.268409976	0.026636519	0.527229891	0.910444892	Bacteria.Firmicutes.Bacilli.Lactobacillales	RUSC2
417249	ENSG00000198853	rs2295842	0.108472205	0.229635057	0.46780531	0.559702102	0.308142887	-0.293561773	0.0756105	0.070117929	0.189376747	0.242108393	0.103536763	0.119602575	0.19660071	0.137004171	0.998330087	0.999834196	Bacteria.Actinobacteria.Coriobacteriia.Coriobacteriales.Coriobacteriaceae.Collinsella	RUSC2
417250	ENSG00000198853	rs2295842	0.442077929	0.056670004	0.055480285	0.181888504	0.100439395	-0.330476392	0.11052895	-0.095392278	0.129876176	0.170359625	0.056694491	0.070703704	0.233603512	0.024933534	0.997466038	0.994193156	Bacteria.Bacteroidetes.Bacteroidia.Bacteroidales.Rikenellaceae	RUSC2
417251	ENSG00000198853	rs2295842	0.950397884	0.543092439	0.797068314	0.316232074	0.041356128	0.65264538	0.028868158	-0.179889396	0.662290167	1.067612906	0.111812343	0.178126203	0.999415694	0.847891893	0.990344402	0.933994762	Bacteria.Firmicutes	RUSC2
417252	ENSG00000198853	rs2295842	0.027102469	0.009853136	0.111686158	0.435509407	0.306810908	-0.463897937	0.115750008	-0.067425674	0.135734514	0.174533612	0.071795414	0.08593902	0.049643692	0.006476879	0.872879454	0.911617609	Bacteria.Firmicutes.Clostridia.Clostridiales.Lachnospiraceae..Eubacterium..eligens.group	RUSC2
417253	ENSG00000198853	rs2295842	0.177165323	0.042856613	0.794971783	0.430967889	0.180907283	-0.363678459	-0.016217664	0.064670135	0.132618806	0.176116806	0.062157296	0.081613229	0.132970703	0.017451387	0.8361701	0.906418779	Bacteria.Firmicutes.Clostridia.Clostridiales.Lachnospiraceae.Lachnospira	RUSC2
417254	ENSG00000198853	rs2295842	0.045608484	0.011852476	0.148962515	0.520954001	0.256410256	-0.445639149	-0.086959173	0.060020778	0.125843057	0.172176042	0.059550447	0.093008662	0.053290208	0.007614631	0.881561814	0.877950893	Bacteria.Firmicutes.Clostridia.Clostridiales.Lachnospiraceaencultured	RUSC2
417255	ENSG00000198853	rs2295842	0.169132821	0.047713518	0.988902149	0.881019737	0.202119048	-0.398312381	0.000836615	-0.012371762	0.145386356	0.197429252	0.059919402	0.082337074	0.151890246	0.031584156	0.999507593	0.935584968	Bacteria.Firmicutes.Clostridia.Clostridiales.Lachnospiraceae.Lachnoclostridium	RUSC2
417256	ENSG00000198853	rs2295842	0.003232952	0.003250729	0.009454702	0.172269649	0.465188972	-0.598900625	-0.12687242	0.082438038	0.152207231	0.196077577	0.047458501	0.059741386	0.020387949	0.005580891	0.886991818	0.965530807	Bacteria.Proteobacteria.Gammaproteobacteria.Enterobacteriales.Enterobacteriaceae	RUSC2
417257	ENSG00000198853	rs2295842	0.08075801	0.010250951	0.529585435	0.790239179	0.242753846	-0.441101844	0.034484999	-0.017156543	0.136877853	0.166887804	0.054566912	0.064237102	0.069626486	0.006952116	0.998409995	0.996467843	Bacteria.Verrucomicrobia	RUSC2
417258	ENSG00000198853	rs2295842	0.045155472	0.006331761	0.044693999	0.126386356	0.245879539	-0.458599187	0.147396829	-0.141992327	0.120413624	0.162613588	0.072023942	0.091721875	0.050999702	0.003355783	0.662440714	0.980985352	Bacteria.Firmicutes.Clostridia.Clostridiales.Ruminococcaceaencultured	RUSC2
417259	ENSG00000198853	rs2295842	0.140749031	0.009910978	0.90949434	0.487699851	0.196628018	-0.47199619	-0.007524191	-0.062896226	0.13188448	0.177726814	0.065936088	0.0901239	0.113615656	0.007096867	0.852086581	0.986277704	Bacteria.Firmicutes.Clostridia.Clostridiales.Peptostreptococcaceae.Intestinibacter	RUSC2
417260	ENSG00000198853	rs2295842	0.103708583	0.120476371	0.358194267	0.857231864	0.396008068	-0.471383132	0.104416383	-0.026495527	0.240014816	0.299651348	0.112849142	0.146705111	0.267464507	0.119028395	0.978154064	0.998920199	Bacteria.Firmicutes.Clostridia.Clostridiales.Lachnospiraceae..Eubacterium..ventriosum.group	RUSC2
417261	ENSG00000198853	rs2295842	0.593292085	0.54656043	0.253420111	0.358375846	0.085032185	-0.18717982	-0.073180406	0.126134509	0.158440647	0.308852186	0.06351698	0.136373084	0.36495612	0.281474338	0.998201428	0.99782309	Bacteria.Firmicutes.Bacilli.Bacillales.Staphylococcaceae.Staphylococcus	RUSC2
417262	ENSG00000198853	rs2295842	0.129197564	0.02332529	0.885076393	0.449849718	0.214999235	-0.559122253	0.00801243	-0.071314502	0.139928381	0.240788202	0.055221148	0.093811745	0.14199528	0.018875828	0.99830237	0.997282036	Bacteria.Firmicutes.Clostridia.Clostridiales.Clostridiaceae.1.Clostridium.sensu.stricto.1	RUSC2
417263	ENSG00000198853	rs2295842	0.06326976	0.04759664	0.235976058	0.108015906	0.236301016	-0.352374395	0.061864445	-0.109124069	0.125084988	0.174564871	0.05172616	0.066976472	0.056414343	0.020748043	0.959479376	0.888376871	Bacteria.Proteobacteria.Betaproteobacteria.Burkholderiales.Alcaligenaceae.Parasutterella	RUSC2
417264	ENSG00000198853	rs2295842	0.34278907	0.026619912	0.985713302	0.661194763	0.191558288	-0.460568259	-0.001351985	-0.037778336	0.200470171	0.203089091	0.075216203	0.085811161	0.399239891	0.045544752	0.855452322	0.892992065	Bacteria.Firmicutes.Erysipelotrichia.Erysipelotrichales.Erysipelotrichaceae.Faecalitalea	RUSC2
417265	ENSG00000198853	rs2295842	0.125775707	0.023180215	0.913559192	0.459434309	0.211717102	-0.555346949	0.005818938	-0.06909175	0.136537301	0.238900915	0.053400857	0.09284805	0.132492607	0.01982993	0.998115183	0.993943049	Bacteria.Firmicutes.Clostridia.Clostridiales.Clostridiaceae.1	RUSC2
417266	ENSG00000198853	rs2295842	0.308190043	0.025275369	0.005939522	0.310087809	0.121787695	-0.358440654	-0.130343283	0.073818254	0.118590889	0.156579843	0.045844556	0.072165349	0.16320929	0.010295341	0.323029494	0.8806471	Bacteria.Fusobacteria.Fusobacteriia.Fusobacteriales.Fusobacteriaceae.Fusobacterium	RUSC2
417267	ENSG00000198853	rs2295842	0.026865412	0.101334044	0.122594411	0.992869076	0.363078754	-0.410810916	-0.090958811	-0.000851578	0.160369437	0.24723653	0.058156904	0.094922177	0.071214457	0.075837989	0.74772417	0.930596586	Bacteria.Firmicutes.Negativicutes.Selenomonadales.Veillonellaceae	RUSC2
417268	ENSG00000198853	rs2295842	0.201101752	0.097513837	0.909149995	0.648384149	0.210892077	-0.35501003	-0.008652135	-0.040533868	0.16331681	0.211205189	0.075531853	0.08848225	0.196283916	0.050858315	0.993501001	0.94926219	Bacteria.Firmicutes.Erysipelotrichia.Erysipelotrichales	RUSC2
417269	ENSG00000198853	rs2295842	0.669827165	0.375406921	0.241038645	0.716517737	0.070418275	-0.336407722	-0.073098764	0.049595272	0.164413398	0.376958647	0.061789093	0.135997458	0.518673126	0.229173629	0.996423631	0.972258731	Bacteria.Bacteroidetes.Bacteroidia.Bacteroidales.Prevotellaceae.Prevotella.7	RUSC2
417270	ENSG00000198853	rs2295842	0.160592707	0.092672837	0.865322658	0.494434843	0.196891908	-0.33693042	-0.008991399	0.062454494	0.13875002	0.197474236	0.052808291	0.090897431	0.146672514	0.048629733	0.999305535	0.989974535	Bacteria.Proteobacteria.Gammaproteobacteria.Pseudomonadales.Pseudomonadaceae.Pseudomonas	RUSC2
417271	ENSG00000198853	rs2295842	0.002625617	0.005320836	0.011309926	0.16768702	0.599456916	-0.706489837	-0.139518249	0.099063113	0.191695392	0.24510329	0.05353623	0.071011998	0.029909943	0.01505127	0.521755156	0.995251343	Bacteria.Proteobacteria.Gammaproteobacteria	RUSC2
417272	ENSG00000198853	rs2295842	0.098805487	0.162529821	0.510388103	0.875244219	0.276213243	-0.426625312	0.053937342	-0.020044083	0.164972831	0.302056654	0.081497994	0.12717406	0.195367268	0.101926737	0.998768023	0.999934415	Bacteria.Firmicutes.Clostridia.Clostridiales.Ruminococcaceae.Ruminococcaceae.NK4A214.group	RUSC2
417273	ENSG00000198853	rs2295842	0.11566938	0.022189097	0.649110864	0.455860918	0.242859844	-0.539581525	-0.037038463	0.110476084	0.152339655	0.230360099	0.081031881	0.147282046	0.172396649	0.020840238	0.947972896	0.972299477	Bacteria.Actinobacteria	RUSC2
417274	ENSG00000198853	rs2295842	0.15454316	0.092736165	0.71741456	0.811961465	0.246420376	-0.464535443	0.027343656	-0.027066141	0.171103768	0.272317257	0.075229217	0.113318241	0.202832344	0.076952083	0.988161388	0.958055178	Bacteria.Firmicutes.Bacilli.Lactobacillales.Carnobacteriaceae	RUSC2
417275	ENSG00000198853	rs2295842	0.196883715	0.094923045	0.892663851	0.625083482	0.212176846	-0.353871287	-0.010188445	-0.04289063	0.162756631	0.208860171	0.075216056	0.087360789	0.177736909	0.041452255	0.999513786	0.966818112	Bacteria.Firmicutes.Erysipelotrichia.Erysipelotrichales.Erysipelotrichaceae	RUSC2
417276	ENSG00000198853	rs2295842	0.686074236	0.651684223	0.33691479	0.306621541	-0.163684814	0.353451783	0.077873003	-0.154979951	0.403189416	0.779405401	0.080503756	0.150419461	0.896105669	0.684885767	0.876277026	0.784443417	Bacteria.Firmicutes.Clostridia.Clostridiales.Lachnospiraceae	RUSC2
417277	ENSG00000198853	rs2295842	0.176107302	0.015804593	0.13867558	0.642202897	0.167222745	-0.395077969	-0.091159048	0.052387593	0.122283454	0.159476203	0.060818522	0.112234703	0.117581708	0.007460463	0.511331688	0.962515407	Bacteria.Actinobacteria.Actinobacteria.Bifidobacteriales.Bifidobacteriaceae.Bifidobacterium	RUSC2
417278	ENSG00000198853	rs2295842	0.712881993	0.368700347	0.561025027	0.368985589	0.086300321	-0.234219594	-0.05244749	0.089640266	0.233512025	0.258775258	0.089764586	0.099097564	0.620846678	0.249918868	0.996483139	0.869987637	Bacteria.Bacteroidetes.Bacteroidia.Bacteroidales.Porphyromonadaceae.Butyricimonas	RUSC2
417279	ENSG00000198853	rs2295842	0.15690153	0.314437101	0.785117823	0.323298544	0.230979611	-0.239072275	0.016551247	0.092237219	0.161313878	0.235845823	0.060457186	0.092686873	0.228458311	0.168359694	0.999814869	0.919133689	Bacteria.Actinobacteria.Actinobacteria.Corynebacteriales.Corynebacteriaceae	RUSC2
417280	ENSG00000198853	rs2295842	0.799769547	0.585074938	0.255955129	0.259094196	0.046332527	-0.155999557	-0.076966707	0.118838459	0.181931355	0.284316763	0.067164288	0.104396361	0.605846014	0.328749251	0.984987993	0.971423926	Bacteria.Proteobacteria.Deltaproteobacteria.Desulfovibrionales.Desulfovibrionaceae.Desulfovibrio	RUSC2
417281	ENSG00000198853	rs2295842	0.083067503	0.011911408	0.550888079	0.739289754	0.236265279	-0.438429183	0.038036256	-0.028581321	0.134253319	0.169513953	0.063445995	0.085522106	0.085721369	0.005847979	0.999989953	0.995366106	Bacteria.Firmicutes.Clostridia.Clostridiales.Christensenellaceae	RUSC2
417282	ENSG00000198853	rs2295842	0.333364889	0.147446733	0.64913737	0.147776132	0.158553675	-0.278698961	-0.054430576	0.218844832	0.162702013	0.190132327	0.119091596	0.149422448	0.261078611	0.081652731	0.897687046	0.994989321	Bacteria.Actinobacteria.Coriobacteriia.Coriobacteriales	RUSC2
417283	ENSG00000198853	rs2295842	0.09957141	0.207132589	0.461751256	0.319347888	0.201495194	-0.249357779	0.033959653	0.073670269	0.120625076	0.195728748	0.045873627	0.073422981	0.087457721	0.058092154	0.707254878	0.830444938	Bacteria.Proteobacteria.Betaproteobacteria.Burkholderiales.Alcaligenaceae.Sutterella	RUSC2
417284	ENSG00000198853	rs2295842	0.67669697	0.149151602	0.283244494	0.453651951	0.07192755	-0.309498215	-0.074914916	0.066456149	0.171732604	0.212047419	0.069245349	0.088161852	0.47421264	0.115573749	0.815783163	0.909473258	Bacteria.Firmicutes.Clostridia.Clostridiales.Ruminococcaceae.Ruminococcaceae.UCG.014	RUSC2
417285	ENSG00000198853	rs2295842	0.498865217	0.095912869	0.477474156	0.856811768	0.11500969	-0.494122032	0.052062066	0.02049646	0.169124954	0.292529563	0.072871099	0.113151758	0.512729441	0.114202999	0.995261573	0.984587444	Bacteria.Firmicutes.Clostridia.Clostridiales.Lachnospiraceae.Lachnospiraceae.UCG.008	RUSC2
417286	ENSG00000198853	rs2295842	0.151305503	0.091491162	0.706706721	0.807724833	0.248004414	-0.465943974	0.027826824	-0.027516507	0.170830158	0.272076959	0.073632565	0.112615237	0.197476895	0.080247478	0.963485106	0.977431316	Bacteria.Firmicutes.Bacilli.Lactobacillales.Carnobacteriaceae.Granulicatella	RUSC2
417287	ENSG00000198853	rs2295842	0.129319847	0.015322878	0.79574483	0.985552162	0.193681926	-0.406849128	0.01689515	0.001295309	0.126095358	0.163430649	0.065004674	0.071259264	0.08095509	0.0072332	0.972085394	0.970940397	Bacteria.Proteobacteria.Deltaproteobacteria.Desulfovibrionales.Desulfovibrionaceae	RUSC2
417288	ENSG00000198853	rs2295842	0.23815063	0.022526605	0.644776464	0.965797444	0.168415162	-0.416398689	-0.029144241	-0.003250191	0.141476966	0.178236249	0.062925374	0.075510827	0.162086798	0.0157268	0.998970432	0.998994847	Bacteria.Firmicutes.Erysipelotrichia.Erysipelotrichales.Erysipelotrichaceae.Erysipelatoclostridium	RUSC2
417289	ENSG00000198853	rs2295842	0.106482921	0.012323314	0.714544445	0.977572155	0.199991744	-0.41586824	0.023443549	-0.00216526	0.122202635	0.161600288	0.06382063	0.07672892	0.072356543	0.006923226	0.996893502	0.961528557	Bacteria.Firmicutes.Clostridia.Clostridiales.Lachnospiraceae.Coprococcus.1	RUSC2
417290	ENSG00000198853	rs2295842	0.887450963	0.179333226	0.401777143	0.985470529	0.032911667	-0.417038667	0.054334734	-0.001599741	0.231644537	0.307273186	0.064385749	0.087512574	0.792305796	0.271075505	0.821600446	0.926843114	Bacteria.Firmicutes.Clostridia.Clostridiales.Lachnospiraceae..Eubacterium..rectale.group	RUSC2
417291	ENSG00000198853	rs2295842	0.166834225	0.122713084	0.691738164	0.914071253	0.183708541	-0.407661828	-0.025260537	0.014022444	0.131420799	0.260733495	0.063430334	0.129455018	0.13479707	0.052207008	0.998173674	0.999631787	Bacteria.Firmicutes.Bacilli.Bacillales	RUSC2
417292	ENSG00000198853	rs2295842	0.082856607	0.062974759	0.448488067	0.65259051	0.281997904	-0.486948589	0.06611551	-0.056165332	0.160127722	0.25746846	0.086710751	0.124198047	0.147109931	0.046118552	0.999550585	0.970220005	Bacteria.Firmicutes.Clostridia.Clostridiales.Lachnospiraceae.Lachnospiraceae.ND3007.group	RUSC2
417293	ENSG00000198853	rs2295842	0.263358578	0.100680468	0.771207798	0.696185156	0.175665168	-0.360426915	-0.015370687	0.029602809	0.155716636	0.216490227	0.052640588	0.075481751	0.265148089	0.077325601	0.999614985	0.99936283	Bacteria.Firmicutes.Clostridia.Clostridiales.Lachnospiraceae.Tyzzerella.4	RUSC2
417294	ENSG00000198853	rs2295842	0.106194251	0.028642435	0.483407827	0.576096699	0.295363376	-0.507211296	0.053758624	-0.056101047	0.180326501	0.226697446	0.076273835	0.099844116	0.195221213	0.046359058	0.966546108	0.948324914	Bacteria.Firmicutes.Clostridia.Clostridiales.Ruminococcaceae.Ruminiclostridium.6	RUSC2
417295	ENSG00000198853	rs2295842	0.058680932	0.017203342	0.006526308	0.554171712	0.222613155	-0.410273791	-0.14628338	0.057964362	0.115709186	0.167866253	0.052071817	0.097491501	0.054963485	0.009259442	0.188055571	0.965403498	Bacteria.Firmicutes.Negativicutes.Selenomonadales.Veillonellaceae.Veillonella	RUSC2
417296	ENSG00000198853	rs2295842	0.345836211	0.196647889	0.363920598	0.284632358	0.135329715	-0.275796313	-0.062710568	0.106475144	0.142529087	0.211445028	0.068593382	0.098703661	0.284943952	0.087497308	0.901579498	0.906546295	Bacteria.Firmicutes.Clostridia.Clostridiales.Ruminococcaceae.Ruminococcaceae.UCG.003	RUSC2
417297	ENSG00000198853	rs2295842	0.107040998	0.013543801	0.834909542	0.950096207	0.200272739	-0.413169915	0.012837617	-0.004416503	0.122573254	0.162842353	0.06135512	0.070299162	0.074611801	0.00607863	0.998880039	0.998885873	Bacteria.Proteobacteria.Deltaproteobacteria.Desulfovibrionales.Desulfovibrionaceae.Bilophila	RUSC2
417298	ENSG00000198853	rs2295842	0.080639416	0.010616021	0.200913553	0.704101496	0.21455568	-0.428277252	-0.064074788	0.033988867	0.120929765	0.16284594	0.049599133	0.089106552	0.059531153	0.005169882	0.751507816	0.974957414	Bacteria.Proteobacteria.Gammaproteobacteria.Pasteurellales.Pasteurellaceae.Haemophilus	RUSC2
417299	ENSG00000198853	rs2295842	0.669194271	0.103052749	0.055810967	0.531430831	0.059751394	-0.375101136	0.107676256	-0.052929046	0.139224145	0.226902832	0.055308054	0.084129565	0.399346613	0.067218283	0.884056387	0.913406184	Bacteria.Proteobacteria.Betaproteobacteria.Burkholderiales	RUSC2
417300	ENSG00000198853	rs2295842	0.914999713	0.884229548	0.789238471	0.525223908	0.060042994	0.126404925	0.026210509	-0.094919661	0.560394915	0.864756308	0.097659344	0.148612218	0.989122299	0.814237931	0.996576058	0.843195709	Bacteria.Firmicutes.Clostridia.Clostridiales	RUSC2
417301	ENSG00000198853	rs2295842	0.011199653	0.011535019	0.033173368	0.432570869	0.359410119	-0.487491566	0.140135145	-0.074811007	0.137717664	0.187598801	0.064412959	0.094741691	0.036448102	0.01251063	0.734081587	0.991310329	Bacteria.Firmicutes.Clostridia.Clostridiales.Ruminococcaceae..Eubacterium..coprostanoligenes.group	RUSC2
417302	ENSG00000198853	rs2295842	0.778260667	0.232148013	0.158328979	0.170436963	0.046502573	-0.241514631	-0.094350503	0.117828274	0.164470888	0.200271703	0.066123744	0.085018204	0.464149002	0.105438668	0.970727297	0.997803387	Bacteria.Actinobacteria.Actinobacteria.Micrococcales	RUSC2
417303	ENSG00000198853	rs2295842	0.123476304	0.068499025	0.722093769	0.236715001	0.190735572	-0.325791151	-0.016251953	0.0900392	0.122244438	0.175913109	0.045500247	0.075403734	0.080700936	0.028279644	0.99994518	0.999865593	Bacteria.Bacteroidetes.Bacteroidia.Bacteroidales.Prevotellaceae	RUSC2
417304	ENSG00000198853	rs2295842	0.095809181	0.010404178	0.628053387	0.592736667	0.205643185	-0.423354425	-0.024135026	-0.036472552	0.121705829	0.160511489	0.049584797	0.067857134	0.063263699	0.00542938	0.95477287	0.963740546	Bacteria.Firmicutes.Negativicutes.Selenomonadales.Veillonellaceae.Dialister	RUSC2
417305	ENSG00000198853	rs2295842	0.087884825	0.020167945	0.421323924	0.861171382	0.210856009	-0.395636043	-0.04875465	0.011754588	0.121717713	0.166175385	0.060252539	0.066952005	0.066574937	0.011268109	0.996033175	0.965943535	Bacteria.Firmicutes.Clostridia.Clostridiales.Lachnospiraceae.Lachnospiraceae.NK4A136.group	RUSC2
417306	ENSG00000198853	rs2295842	0.078454319	0.010062393	0.244933811	0.751043128	0.217059164	-0.430914499	-0.059493507	0.02857705	0.121434403	0.162605302	0.050710619	0.089698391	0.060022089	0.004860903	0.757572983	0.930297661	Bacteria.Proteobacteria.Gammaproteobacteria.Pasteurellales.Pasteurellaceae	RUSC2
417307	ENSG00000198853	rs2295842	0.204371743	0.028511333	0.193109586	0.463405454	0.160386452	-0.373846356	0.094688267	-0.072821344	0.125118756	0.166947371	0.072014305	0.098734847	0.115703645	0.011842995	0.997048205	0.999513539	Bacteria.Firmicutes.Clostridia.Clostridiales.Lachnospiraceae.Dorea	RUSC2
417308	ENSG00000198853	rs2295842	0.086194952	0.012862222	0.578883991	0.755673552	0.234208522	-0.43689575	0.035326845	-0.025656794	0.134460294	0.17085787	0.063335108	0.082111377	0.088096379	0.006107174	0.999417824	0.997023453	Bacteria.Firmicutes.Clostridia.Clostridiales.Christensenellaceae.Christensenellaceae.R.7.group	RUSC2
417309	ENSG00000198853	rs2295842	0.037129957	0.017461722	0.182864545	0.465001094	0.294385847	-0.470322908	0.096824418	-0.066120579	0.138380045	0.192900068	0.071927725	0.089971684	0.069467315	0.014497931	0.885125128	0.877117276	Bacteria.Firmicutes.Clostridia.Clostridiales.Ruminococcaceae.Ruminococcaceae.UCG.005	RUSC2
417310	ENSG00000198853	rs2295842	0.061093488	0.01564423	0.327415386	0.674159981	0.316017804	-0.464856723	0.072350252	-0.036672207	0.165858892	0.187341573	0.073328859	0.086833951	0.136723534	0.024704589	0.850968726	0.919247199	Bacteria.Firmicutes.Clostridia.Clostridiales.Lachnospiraceae..Eubacterium..xylanophilum.group	RUSC2
417311	ENSG00000198853	rs2295842	0.090451291	0.007784764	0.61942956	0.164732188	0.206719517	-0.438419666	0.036668165	-0.130614971	0.120312746	0.15970829	0.0734814	0.092969198	0.073572934	0.003756567	0.998239218	0.904613385	Bacteria.Firmicutes.Clostridia.Clostridiales.Ruminococcaceae.Flavonifractor	RUSC2
417312	ENSG00000198853	rs2295842	0.439187422	0.019456306	0.084082199	0.519285233	0.102022912	-0.381509693	0.100715373	-0.043103598	0.131088293	0.159280213	0.057422214	0.066526249	0.221282489	0.014455864	0.748935002	0.996677764	Bacteria.Bacteroidetes.Bacteroidia.Bacteroidales.Porphyromonadaceae	RUSC2
417313	ENSG00000198853	rs2295842	0.602359329	0.587931995	0.534277946	0.399245488	0.105652729	-0.178216311	-0.045640326	0.101877419	0.201808552	0.327302251	0.073051744	0.120072527	0.621991575	0.387426626	0.998986731	0.998377846	Bacteria.Firmicutes.Clostridia.Clostridiales.Family.XI.Anaerococcus	RUSC2
417314	ENSG00000198853	rs2295842	0.267013372	0.023322347	0.233267653	0.03638622	0.14527377	-0.372024864	0.087918043	-0.189230698	0.129774547	0.160210427	0.07308132	0.088587874	0.171502044	0.01194731	0.558987056	0.921307549	Bacteria.Firmicutes.Bacilli.Lactobacillales.Streptococcaceae.Streptococcus	RUSC2
417315	ENSG00000198853	rs2295842	0.344029748	0.028411189	0.354406641	0.95272803	0.133889309	-0.433488337	-0.049291314	-0.004372292	0.140481426	0.193454772	0.052851538	0.073475138	0.243488513	0.022780454	0.937318069	0.997412515	Bacteria.Proteobacteria.Gammaproteobacteria.Enterobacteriales.Enterobacteriaceae.Citrobacter	RUSC2
417316	ENSG00000198853	rs2295842	0.104552236	0.045105357	0.466545401	0.383312496	0.200224161	-0.365280674	-0.042827268	0.070804275	0.121655093	0.178844463	0.058478919	0.080674005	0.072693254	0.014917829	0.996546716	0.994860843	Bacteria.Firmicutes.Clostridia.Clostridiales.Ruminococcaceae.Ruminococcaceae.UCG.002	RUSC2
417317	ENSG00000198853	rs2295842	0.080489798	0.032764727	0.812084497	0.455392562	0.217216255	-0.364513869	-0.015371801	-0.065114619	0.122367463	0.167144215	0.064400319	0.086717505	0.076639195	0.012452703	0.907465165	0.975707333	Bacteria.Firmicutes.Clostridia.Clostridiales.Lachnospiraceae..Eubacterium..hallii.group	RUSC2
417318	ENSG00000198853	rs2295842	0.442770653	0.056790465	0.05486805	0.180334446	0.10026046	-0.330242587	0.110859657	-0.095745684	0.129842655	0.170324293	0.056717214	0.070709891	0.233814288	0.025203211	0.997528932	0.993985312	Bacteria.Bacteroidetes.Bacteroidia.Bacteroidales.Rikenellaceae.Alistipes	RUSC2
417319	ENSG00000198853	rs2295842	0.794116552	0.6540827	0.331105958	0.188192166	0.050426925	-0.122564498	-0.074299535	0.141701912	0.192449203	0.27227923	0.075885543	0.106566228	0.541870697	0.299301555	0.999469974	0.986131077	Bacteria.Bacteroidetes.Bacteroidia.Bacteroidales.Porphyromonadaceae.Barnesiella	RUSC2
417320	ENSG00000198853	rs2295842	0.662414098	0.603938203	0.612890956	0.108040406	0.098571511	0.216732598	0.039019958	-0.21672027	0.224762785	0.415794982	0.076755468	0.133024623	0.695810338	0.444046778	0.996108676	0.923851005	Bacteria.Firmicutes.Clostridia.Clostridiales.Lachnospiraceae..Ruminococcus..gnavus.group	RUSC2
417321	ENSG00000198853	rs2295842	0.203424296	0.029339232	0.890652985	0.898359111	0.190151907	-0.43145655	0.009090382	0.010638538	0.148024767	0.193708436	0.065867723	0.082966322	0.186544909	0.020519829	0.99786128	0.999462671	Bacteria.Firmicutes.Clostridia.Clostridiales.Lachnospiraceae.Anaerostipes	RUSC2
417322	ENSG00000198853	rs2295842	0.361368159	0.06682293	0.750813407	0.674766971	0.159198159	-0.505878286	-0.021743829	-0.055842607	0.173202924	0.271447648	0.068184976	0.13248859	0.40483398	0.068563805	0.99946547	0.972078348	Bacteria.Firmicutes.Erysipelotrichia.Erysipelotrichales.Erysipelotrichaceae..Clostridium..innocuum.group	RUSC2
417323	ENSG00000198853	rs2295842	0.403226009	0.48731554	0.843822673	0.825512298	0.26057267	-0.31425334	-0.011920721	-0.018183892	0.309731655	0.449894284	0.060271688	0.082154242	0.817293505	0.618240565	0.99911693	0.991945059	Bacteria.Bacteroidetes.Bacteroidia.Bacteroidales.Bacteroidaceae.Bacteroides	RUSC2
417324	ENSG00000198853	rs2295842	0.735154035	0.183144103	0.289642044	0.650150164	0.060690707	-0.34015673	-0.105115936	0.064156757	0.178654746	0.252855016	0.098470649	0.140808272	0.510394862	0.120864316	0.852999484	0.996667742	Bacteria.Firmicutes.Clostridia.Clostridiales.Family.XIII.Family.XIII.AD3011.group	RUSC2
417325	ENSG00000198853	rs2295842	0.127625393	0.028596369	0.701045956	0.804805346	0.239506474	-0.44319891	0.026000143	-0.020157234	0.155226741	0.198027758	0.067430831	0.081237062	0.172475321	0.026248955	0.984457848	0.993947371	Bacteria.Firmicutes.Clostridia.Clostridiales.Ruminococcaceae.Ruminococcus.1	RUSC2
417326	ENSG00000198853	rs2295842	0.109806038	0.315192889	0.646217971	0.669368077	0.240518955	-0.284316904	0.036567932	0.056363301	0.148385461	0.280921621	0.079299871	0.131403191	0.174282751	0.149226712	0.99469668	0.994553009	Bacteria.Firmicutes.Clostridia.Clostridiales.Ruminococcaceae.Ruminiclostridium.9	RUSC2
417327	ENSG00000198853	rs2295842	0.719608293	0.202957214	0.319944426	0.321332653	0.066580101	-0.271359852	-0.071305205	0.088024124	0.184677075	0.211020564	0.071154175	0.088091932	0.589370233	0.14617516	0.999028109	0.997798285	Bacteria.Actinobacteria.Actinobacteria.Micrococcales.Micrococcaceae	RUSC2
417328	ENSG00000198853	rs2295842	0.661787053	0.172744327	0.124709775	0.382091898	0.065569055	-0.300824923	0.105849059	-0.091616764	0.149214634	0.218247147	0.068066675	0.104118655	0.423730845	0.108752176	0.998793879	0.998019463	Bacteria.Firmicutes.Clostridia.Clostridiales.Lachnospiraceae.Blautia	RUSC2
417329	ENSG00000198853	rs2295842	0.070400411	0.023102949	0.405204379	0.705737459	0.251949764	-0.4582008	0.046206762	-0.029432679	0.136996785	0.196995097	0.055156933	0.077612515	0.07551887	0.012676943	0.766695398	0.984886853	Bacteria.Firmicutes.Negativicutes.Selenomonadales.Acidaminococcaceae.Phascolarctobacterium	RUSC2
417330	ENSG00000198860	rs12116969	0.761965968	0.641823813	0.972253209	0.964532404	-0.149410438	0.221671104	-0.00627327	0.007299375	0.491229654	0.474364836	0.179674611	0.163531958	0.830186455	0.544617043	0.99967607	0.999141757	Bacteria.Firmicutes.Negativicutes.Selenomonadales	TSEN15
417331	ENSG00000198860	rs12116969	0.161048046	0.025463652	0.214189204	0.035495511	-0.260747414	0.40013743	-0.081151186	0.137471292	0.183952104	0.175027913	0.064702974	0.064038039	0.105833867	0.01321366	0.99894297	0.998882343	Bacteria.Verrucomicrobia.Verrucomicrobiae.Verrucomicrobiales.Verrucomicrobiaceae.Akkermansia	TSEN15
417332	ENSG00000198860	rs12116969	0.210570374	0.227159719	0.391104654	0.916072333	-0.324124572	0.284639336	0.076294462	-0.009117326	0.256367549	0.233490419	0.088376445	0.086185814	0.250730798	0.110951496	0.952041951	0.939737785	Bacteria.Proteobacteria.Betaproteobacteria	TSEN15
417333	ENSG00000198860	rs12116969	0.338962688	0.127021488	0.90796907	0.555685494	-0.17133692	0.255249688	0.010138306	0.053575345	0.177882881	0.165163032	0.087365127	0.090455802	0.170708646	0.031404225	0.998239218	0.984573315	Bacteria.Firmicutes.Clostridia.Clostridiales.Ruminococcaceae.Flavonifractor	TSEN15
417334	ENSG00000198860	rs12116969	0.710227779	0.170379557	0.452697541	0.648973818	-0.084584344	0.309793698	0.076650362	0.047434853	0.226672549	0.223499121	0.101470138	0.103733358	0.435694637	0.072280573	0.78175342	0.996716587	Bacteria.Bacteroidetes.Bacteroidia.Bacteroidales.Porphyromonadaceae.Odoribacter	TSEN15
417335	ENSG00000198860	rs12116969	0.673964866	0.388331262	0.324210559	0.416804979	-0.083215014	0.172431897	0.131258002	-0.09116635	0.196914622	0.198566565	0.132148582	0.111571591	0.345248078	0.126789234	0.773592027	0.807433422	Bacteria.Firmicutes.Clostridia.Clostridiales.Ruminococcaceae.Butyricicoccus	TSEN15
417336	ENSG00000198860	rs12116969	0.359527824	0.146869028	0.984883332	0.75545962	-0.169609809	0.245897516	0.002816666	0.03743149	0.183820308	0.167511429	0.148097534	0.119686498	0.130071442	0.036915684	0.982318804	0.962141134	Bacteria.Firmicutes.Clostridia.Clostridiales.Ruminococcaceae.Ruminiclostridium.5	TSEN15
417337	ENSG00000198860	rs12116969	0.358617551	0.150269139	0.929366011	0.903683455	-0.175720176	0.247285354	-0.007045716	-0.00843479	0.190079894	0.169896325	0.079181737	0.069436101	0.179917524	0.038515113	0.875529099	0.885542616	Bacteria.Fusobacteria.Fusobacteriia.Fusobacteriales	TSEN15
417338	ENSG00000198860	rs12116969	0.373127731	0.14782224	0.997480736	0.476002432	-0.160986144	0.24224053	-0.000257496	0.053703385	0.179527819	0.165415643	0.081243984	0.074916908	0.164821266	0.037310967	0.998880039	0.96820766	Bacteria.Proteobacteria.Deltaproteobacteria.Desulfovibrionales.Desulfovibrionaceae.Bilophila	TSEN15
417339	ENSG00000198860	rs12116969	0.178212358	0.063805159	0.269419117	0.239123327	-0.288854023	0.359192328	0.088166909	-0.090153705	0.212271077	0.190532105	0.079161034	0.075892231	0.184029725	0.041486561	0.998302481	0.99762474	Bacteria.Proteobacteria.Gammaproteobacteria.Enterobacteriales.Enterobacteriaceae.Escherichia.Shigella	TSEN15
417340	ENSG00000198860	rs12116969	0.648061534	0.594329481	0.686156749	0.386303406	-0.111372801	0.116989144	0.032935567	-0.068106605	0.242878719	0.218600952	0.081149644	0.078092962	0.509794467	0.304464059	0.996423631	0.960268902	Bacteria.Bacteroidetes.Bacteroidia.Bacteroidales.Prevotellaceae.Prevotella.7	TSEN15
417341	ENSG00000198860	rs12116969	0.344819501	0.480228821	0.656539044	0.557162945	-0.225905279	0.157754283	-0.038094768	-0.047157452	0.237418812	0.2222011	0.085276448	0.079919278	0.294661449	0.199235946	0.919869715	0.926870238	Bacteria.Firmicutes.Clostridia.Clostridiales.Lachnospiraceae.Lachnospiraceae.UCG.010	TSEN15
417342	ENSG00000198860	rs12116969	0.373336419	0.279451934	0.784117831	0.743396051	-0.202434101	0.222791638	0.020846081	0.024923116	0.22584876	0.204299553	0.075783228	0.075814986	0.250175302	0.126850918	0.943988959	0.943091635	Bacteria.Proteobacteria.Betaproteobacteria.Burkholderiales.Alcaligenaceae	TSEN15
417343	ENSG00000198860	rs12116969	0.780439034	0.876837876	0.292170506	0.146746566	0.083606803	-0.039994121	0.118204417	-0.153419443	0.298715576	0.257062403	0.11131853	0.104480912	0.572657725	0.35785149	0.99946547	0.972078348	Bacteria.Firmicutes.Erysipelotrichia.Erysipelotrichales.Erysipelotrichaceae..Clostridium..innocuum.group	TSEN15
417344	ENSG00000198860	rs12116969	0.475437545	0.270414587	0.510843912	0.161488745	-0.139553778	0.189302398	-0.052944093	0.107519312	0.194429278	0.170322872	0.080083799	0.075933755	0.244060906	0.081428851	0.997466038	0.994193156	Bacteria.Bacteroidetes.Bacteroidia.Bacteroidales.Rikenellaceae	TSEN15
417345	ENSG00000198860	rs12116969	0.807882486	0.595871608	0.648844545	0.479190387	-0.069737473	0.12708188	0.055570451	-0.075761169	0.28564957	0.238458616	0.121476732	0.106458701	0.442469693	0.264407512	0.988161388	0.950695192	Bacteria.Firmicutes.Bacilli.Lactobacillales.Carnobacteriaceae	TSEN15
417346	ENSG00000198860	rs12116969	0.085868237	0.141424932	0.138061164	0.385587778	-0.507477803	0.449950297	-0.195779594	0.114877166	0.29103555	0.302317589	0.130411379	0.131521991	0.241294614	0.1476312	0.863933999	0.971506325	Bacteria.Firmicutes.Clostridia.Clostridiales.Ruminococcaceae.Anaerotruncus	TSEN15
417347	ENSG00000198860	rs12116969	0.366209281	0.249726707	0.91673372	0.73929896	-0.190632181	0.211748264	0.012417915	0.032805383	0.209519054	0.18234657	0.118322109	0.098165103	0.297020989	0.116099776	0.829250825	0.982679299	Bacteria.Firmicutes.Bacilli	TSEN15
417348	ENSG00000198860	rs12116969	0.267120799	0.13646082	0.727852346	0.229812652	-0.194530145	0.240102615	-0.031502434	-0.106427057	0.173815171	0.159274651	0.090144574	0.08780713	0.150202398	0.038620063	0.814278557	0.949906009	Bacteria.Actinobacteria.Actinobacteria.Bifidobacteriales.Bifidobacteriaceae	TSEN15
417349	ENSG00000198860	rs12116969	0.794609902	0.534626787	0.908468037	0.685595816	-0.30323764	0.6936249	0.02247019	-0.074748158	1.160120613	1.111164398	0.194693395	0.183823791	0.999415694	0.844668487	0.990344402	0.967633125	Bacteria.Firmicutes	TSEN15
417350	ENSG00000198860	rs12116969	0.273051769	0.109416203	0.547776184	0.495456261	-0.227611784	0.296218448	0.051451956	-0.047997912	0.205931575	0.182544108	0.08515591	0.070023238	0.198781979	0.04558549	0.934945337	0.915747216	Bacteria.Firmicutes.Clostridia.Clostridiales.Lachnospiraceae.Roseburia	TSEN15
417351	ENSG00000198860	rs12116969	0.491070988	0.292214429	0.927770445	0.87947715	-0.186502255	0.269566894	-0.009462162	0.015627953	0.269328668	0.25388683	0.103983016	0.102666328	0.266174062	0.111330225	0.999305535	0.994727898	Bacteria.Proteobacteria.Gammaproteobacteria.Pseudomonadales.Pseudomonadaceae.Pseudomonas	TSEN15
417352	ENSG00000198860	rs12116969	0.264639498	0.183177419	0.366370591	0.306762982	-0.788670813	0.946795109	0.113015096	-0.127935773	0.701004847	0.703853053	0.124254133	0.124207698	0.896748936	0.479775388	0.998947111	0.981145089	Bacteria.Bacteroidetes	TSEN15
417353	ENSG00000198860	rs12116969	0.415627518	0.113467062	0.86154987	0.501135404	-0.172635488	0.296457657	0.015595799	-0.052352852	0.210739791	0.184812427	0.089076235	0.077396541	0.245918658	0.057034448	0.999507593	0.935584968	Bacteria.Firmicutes.Clostridia.Clostridiales.Lachnospiraceae.Lachnoclostridium	TSEN15
417354	ENSG00000198860	rs12116969	0.10674852	0.077400379	0.192495121	0.222620157	-0.524999302	0.596498048	-0.175963516	0.167956024	0.321042966	0.332503957	0.133640403	0.136417351	0.271235377	0.091308995	0.968970412	0.998920199	Bacteria.Firmicutes.Clostridia.Clostridiales.Lachnospiraceae..Eubacterium..ventriosum.group	TSEN15
417355	ENSG00000198860	rs12116969	0.202234384	0.679709958	0.032589365	0.639532926	0.381294801	0.102767425	0.213963541	-0.039364573	0.296030246	0.247814401	0.098008609	0.083661373	0.272269596	0.418960381	0.283508574	0.85560837	Bacteria.Firmicutes.Erysipelotrichia.Erysipelotrichales.Erysipelotrichaceae.Holdemanella	TSEN15
417356	ENSG00000198860	rs12116969	0.954788509	0.60014568	0.557861168	0.678328885	-0.01759283	0.143594214	0.073454357	-0.046475342	0.309132035	0.272613479	0.124706866	0.111560911	0.456425204	0.297851258	0.998201428	0.99782309	Bacteria.Firmicutes.Bacilli.Bacillales.Staphylococcaceae.Staphylococcus	TSEN15
417357	ENSG00000198860	rs12116969	0.346914089	0.135647735	0.954307286	0.798292318	-0.169259502	0.252099048	0.003715923	0.016019372	0.178665476	0.166879814	0.06460584	0.062431424	0.163439294	0.046384687	0.999801261	0.99674383	Bacteria.Proteobacteria.Betaproteobacteria.Burkholderiales.Alcaligenaceae.Parasutterella	TSEN15
417358	ENSG00000198860	rs12116969	0.329664499	0.154043555	0.552265084	0.246172927	-0.187865151	0.245079548	0.047074776	-0.079928141	0.191300143	0.169963346	0.07879556	0.068309431	0.147558308	0.05174571	0.996033175	0.930860168	Bacteria.Firmicutes.Clostridia.Clostridiales.Lachnospiraceae.Lachnospiraceae.NK4A136.group	TSEN15
417359	ENSG00000198860	rs12116969	0.359042139	0.150504995	0.931864788	0.897178134	-0.175712452	0.247225027	-0.006792845	-0.009003506	0.190240624	0.169954662	0.079146951	0.069404271	0.179907508	0.039825377	0.861156005	0.887742732	Bacteria.Fusobacteria.Fusobacteriia.Fusobacteriales.Fusobacteriaceae.Fusobacterium	TSEN15
417360	ENSG00000198860	rs12116969	0.40974515	0.088718415	0.82117234	0.362604429	-0.160841056	0.312655529	-0.021522129	-0.081617313	0.193873513	0.180966026	0.094836466	0.089027669	0.199173022	0.033562418	0.912620902	0.849895857	Bacteria.Firmicutes.Clostridia.Clostridiales.Lachnospiraceaencultured	TSEN15
417361	ENSG00000198860	rs12116969	0.217499125	0.145515979	0.33827306	0.590025872	-0.256093257	0.292123575	-0.104125484	0.051540048	0.205681518	0.198324615	0.10794831	0.095190292	0.146742015	0.035872727	0.999989953	0.995249858	Bacteria.Firmicutes.Clostridia.Clostridiales.Christensenellaceae	TSEN15
417362	ENSG00000198860	rs12116969	0.478269394	0.934173173	0.035716905	0.142322063	0.165752315	0.01696555	0.163914857	-0.099953208	0.232424071	0.204623373	0.076451104	0.067311539	0.297294396	0.323794039	0.712318752	0.673132018	Bacteria.Firmicutes.Clostridia.Clostridiales.Lachnospiraceae.Tyzzerella	TSEN15
417363	ENSG00000198860	rs12116969	0.236663746	0.069755039	0.333832624	0.189238742	-0.23045198	0.319109874	-0.086897644	0.104498153	0.192971725	0.173105594	0.089258141	0.078776052	0.17805817	0.026595575	0.909590414	0.872789402	Bacteria.Firmicutes.Clostridia.Clostridiales.Lachnospiraceae..Eubacterium..eligens.group	TSEN15
417364	ENSG00000198860	rs12116969	0.342137443	0.157508209	0.935135445	0.829769114	-0.177758948	0.238189358	0.008589127	0.018468597	0.185776143	0.16659618	0.105134796	0.085561535	0.19472986	0.046466459	0.774342968	0.955303348	Bacteria.Firmicutes.Bacilli.Lactobacillales.Streptococcaceae	TSEN15
417365	ENSG00000198860	rs12116969	0.080779938	0.092931266	0.131896903	0.399404026	-0.482672535	0.421622304	-0.192370602	0.10168904	0.272177228	0.247311842	0.126098142	0.119891033	0.165574454	0.077928969	0.76615035	0.978883571	Bacteria.Firmicutes.Clostridia.Clostridiales.Family.XIII.Family.XIII.AD3011.group	TSEN15
417366	ENSG00000198860	rs12116969	0.047377008	0.031965313	0.068232963	0.06671647	-1.413491226	1.398125478	0.31508326	-0.298694404	0.699524084	0.638036397	0.169963354	0.160211278	0.441224413	0.309694177	0.75121437	0.99665811	Bacteria.Proteobacteria	TSEN15
417367	ENSG00000198860	rs12116969	0.093544878	0.044112823	0.146500179	0.203360481	-0.422147339	0.401973315	0.185183734	-0.114318917	0.248094425	0.19586737	0.126034709	0.088979451	0.106182558	0.025359037	0.997851323	0.941317193	Bacteria.Firmicutes.Clostridia.Clostridiales.Lachnospiraceae.Fusicatenibacter	TSEN15
417368	ENSG00000198860	rs12116969	0.664064855	0.675360498	0.923177918	0.849474786	-0.202621864	0.176049687	0.009773338	0.017423985	0.464441732	0.418495318	0.10096337	0.091447687	0.763028507	0.50420268	0.999785669	0.999420701	Bacteria.Firmicutes.Clostridia.Clostridiales.Ruminococcaceae.Faecalibacterium	TSEN15
417369	ENSG00000198860	rs12116969	0.386122093	0.307125578	0.724646918	0.856103799	-0.231804719	0.279420413	-0.034272681	0.017916119	0.265691831	0.271483095	0.096881372	0.098414781	0.355155293	0.186056599	0.876281493	0.92592522	Bacteria.Firmicutes.Clostridia.Clostridiales.Ruminococcaceae.Ruminococcaceae.UCG.014	TSEN15
417370	ENSG00000198860	rs12116969	0.48439441	0.131098379	0.784003962	0.404961031	-0.197320831	0.334850885	-0.037346622	0.096924718	0.28059772	0.219031737	0.135695377	0.115638628	0.402893214	0.095195425	0.998330087	0.999834196	Bacteria.Actinobacteria.Coriobacteriia.Coriobacteriales.Coriobacteriaceae.Collinsella	TSEN15
417371	ENSG00000198860	rs12116969	0.45247449	0.205715326	0.743033062	0.649680218	-0.146267879	0.219589077	-0.036733874	0.041679805	0.193534222	0.171818334	0.111579029	0.091345203	0.286408487	0.068464492	0.673384773	0.910444892	Bacteria.Firmicutes.Bacilli.Lactobacillales	TSEN15
417372	ENSG00000198860	rs12116969	0.845894141	0.482721923	0.621065699	0.648453641	-0.055733314	0.162605957	-0.055456509	0.042620558	0.285628032	0.230345962	0.111654603	0.093057082	0.430028228	0.165414744	0.99514452	0.969189617	Bacteria.Firmicutes.Clostridia.Clostridiales.Ruminococcaceae.Subdoligranulum	TSEN15
417373	ENSG00000198860	rs12116969	0.591278144	0.188601864	0.58079896	0.97349099	-0.108855984	0.249732127	0.03556683	0.002032978	0.201728766	0.187986351	0.064089154	0.060947028	0.326843472	0.091605163	0.998735039	0.999709092	Bacteria.Bacteroidetes.Bacteroidia.Bacteroidales.Prevotellaceae.Prevotella.9	TSEN15
417374	ENSG00000198860	rs12116969	0.264664948	0.183190633	0.366401894	0.306779619	-0.78863598	0.946787158	0.11301003	-0.127936216	0.701011584	0.703868668	0.124256729	0.124212434	0.895032652	0.479393837	0.998912436	0.981117471	Bacteria.Bacteroidetes.Bacteroidia.Bacteroidales	TSEN15
417375	ENSG00000198860	rs12116969	0.199612208	0.021877286	0.88244168	0.163452826	-0.22508303	0.396174218	-0.013159639	-0.109298527	0.173723243	0.168723421	0.088648009	0.077557403	0.116918126	0.011086153	0.770395648	0.821702957	Bacteria.Firmicutes.Negativicutes.Selenomonadales.Veillonellaceae.Veillonella	TSEN15
417376	ENSG00000198860	rs12116969	0.493404898	0.42930316	0.939739063	0.845723519	-0.166159852	0.195559127	0.00904681	0.020955637	0.241254141	0.245900609	0.119215212	0.107275367	0.312732949	0.144607085	0.993501001	0.954085234	Bacteria.Firmicutes.Erysipelotrichia.Erysipelotrichales	TSEN15
417377	ENSG00000198860	rs12116969	0.33313146	0.138376799	0.650905828	0.618794623	-0.237532902	0.297918278	-0.070853534	0.06455478	0.243629112	0.198608952	0.155867258	0.129130406	0.261078611	0.078058756	0.89847849	0.994989321	Bacteria.Actinobacteria.Coriobacteriia.Coriobacteriales	TSEN15
417378	ENSG00000198860	rs12116969	0.236754128	0.051002324	0.369479653	0.180714383	-0.261118179	0.393462667	0.07161141	-0.105329278	0.218693044	0.197953958	0.079248859	0.077856313	0.259243122	0.039124347	0.938800712	0.965530807	Bacteria.Proteobacteria.Gammaproteobacteria.Enterobacteriales.Enterobacteriaceae	TSEN15
417379	ENSG00000198860	rs12116969	0.309344578	0.159064695	0.63489136	0.828194727	-0.247889924	0.282070699	-0.067012262	0.026607298	0.241964366	0.198038681	0.140467615	0.122118961	0.258904004	0.087392702	0.943330549	0.989731238	Bacteria.Actinobacteria.Coriobacteriia.Coriobacteriales.Coriobacteriaceae	TSEN15
417380	ENSG00000198860	rs12116969	0.484269519	0.382313192	0.760500223	0.91177901	-0.267429049	0.281694994	0.046348438	-0.014151826	0.380185182	0.320284437	0.151421364	0.12724112	0.504886799	0.266733042	0.997570438	0.984587444	Bacteria.Firmicutes.Clostridia.Clostridiales.Lachnospiraceae.Lachnospiraceae.UCG.008	TSEN15
417381	ENSG00000198860	rs12116969	0.165388579	0.059903784	0.334251692	0.227188323	-0.327147069	0.428909126	-0.104175813	0.1180598	0.233224248	0.224041876	0.107099127	0.096850802	0.173012894	0.039773691	0.820946017	0.955201279	Bacteria.Firmicutes.Clostridia.Clostridiales.Ruminococcaceae..Eubacterium..coprostanoligenes.group	TSEN15
417382	ENSG00000198860	rs12116969	0.191142587	0.029591686	0.444228101	0.096749458	-0.235238288	0.395043825	-0.085690616	0.164677041	0.178108187	0.177646506	0.111330896	0.097742423	0.125165132	0.010618093	0.809021753	0.980985352	Bacteria.Firmicutes.Clostridia.Clostridiales.Ruminococcaceaencultured	TSEN15
417383	ENSG00000198860	rs12116969	0.288599576	0.300854112	0.718737679	0.393157718	-0.192033059	0.175660545	-0.031807279	-0.069665333	0.179501192	0.168453826	0.087940256	0.081050194	0.17386279	0.089901562	0.839443243	0.968614954	Bacteria.Firmicutes.Clostridia.Clostridiales.Peptostreptococcaceae.Intestinibacter	TSEN15
417384	ENSG00000198860	rs12116969	0.972222015	0.935346106	0.866988654	0.757836798	-0.029036604	0.051772812	-0.027375516	0.038089092	0.830711816	0.635792117	0.16281546	0.123024821	0.908406587	0.747005537	0.887512431	0.860931229	Bacteria.Firmicutes.Clostridia.Clostridiales.Lachnospiraceae	TSEN15
417385	ENSG00000198860	rs12116969	0.267400081	0.136582903	0.730949013	0.228625627	-0.194437688	0.240043714	-0.031135612	-0.106715293	0.173834971	0.159286002	0.090163482	0.0878183	0.150572765	0.038634288	0.815629074	0.948014015	Bacteria.Actinobacteria.Actinobacteria.Bifidobacteriales.Bifidobacteriaceae.Bifidobacterium	TSEN15
417386	ENSG00000198860	rs12116969	0.24824671	0.082443096	0.339603159	0.211875322	-0.209427365	0.298519853	0.074699633	-0.097490501	0.179779127	0.169276086	0.077657178	0.077333827	0.123852383	0.023899185	0.780426415	0.833189375	Bacteria.Proteobacteria.Gammaproteobacteria.Pasteurellales.Pasteurellaceae	TSEN15
417387	ENSG00000198860	rs12116969	0.308747305	0.306768723	0.455682401	0.395306764	-0.176078426	0.167066245	-0.06673275	-0.067883695	0.171655724	0.162199841	0.088929893	0.079339136	0.172259426	0.064918515	0.697557327	0.869357444	Bacteria.Firmicutes.Clostridia.Clostridiales.Peptostreptococcaceae	TSEN15
417388	ENSG00000198860	rs12116969	0.471854189	0.097777491	0.813778724	0.274502497	-0.220030672	0.428736996	-0.024045244	0.095884413	0.304068073	0.255272297	0.101672089	0.087016468	0.47741096	0.107239088	0.984987993	0.971423926	Bacteria.Proteobacteria.Deltaproteobacteria.Desulfovibrionales.Desulfovibrionaceae.Desulfovibrio	TSEN15
417389	ENSG00000198860	rs12116969	0.899227007	0.583388739	0.416104939	0.770229786	0.039484153	0.157742125	0.089028229	-0.030437275	0.310590113	0.28620301	0.108790546	0.103782981	0.638579357	0.321798025	0.745743996	0.896476225	Bacteria.Firmicutes.Erysipelotrichia.Erysipelotrichales.Erysipelotrichaceae.Faecalitalea	TSEN15
417390	ENSG00000198860	rs12116969	0.048268669	0.01937902	0.023603002	0.035648099	-0.396486869	0.466697165	-0.210711545	0.186761881	0.197028298	0.194716747	0.090932724	0.087073555	0.080335032	0.015671794	0.845495631	0.648397547	Bacteria.Firmicutes.Clostridia.Clostridiales.Ruminococcaceae.Ruminococcaceae.UCG.005	TSEN15
417391	ENSG00000198860	rs12116969	0.450713331	0.938387125	0.12072313	0.341521578	0.24043431	-0.022587363	0.169683951	-0.098324677	0.316889146	0.291103172	0.107938643	0.102627349	0.431307837	0.374981517	0.999469974	0.986131077	Bacteria.Bacteroidetes.Bacteroidia.Bacteroidales.Porphyromonadaceae.Barnesiella	TSEN15
417392	ENSG00000198860	rs12116969	0.295646475	0.09621788	0.676429585	0.37912385	-0.222049928	0.340053546	-0.037753568	0.087167075	0.210638461	0.201506831	0.090060507	0.098442811	0.176316596	0.039033498	0.999550314	0.996901429	Bacteria.Proteobacteria.Gammaproteobacteria.Pseudomonadales	TSEN15
417393	ENSG00000198860	rs12116969	0.412501178	0.066653061	0.437331154	0.608800216	-0.145630103	0.322033119	0.054578159	0.03520855	0.176581202	0.172688253	0.069842011	0.068466842	0.226827682	0.028030176	0.774982893	0.965827737	Bacteria.Firmicutes.Negativicutes.Selenomonadales.Acidaminococcaceae.Phascolarctobacterium	TSEN15
417394	ENSG00000198860	rs12116969	0.318854948	0.166246521	0.711516409	0.885488321	-0.220018266	0.26184567	0.031593581	0.010807332	0.219054793	0.18705498	0.085062216	0.074753283	0.18411123	0.069937016	0.904064668	0.996759562	Bacteria.Bacteroidetes.Bacteroidia.Bacteroidales.Porphyromonadaceae	TSEN15
417395	ENSG00000198860	rs12116969	0.788912371	0.580920172	0.665910798	0.488332137	-0.076220573	0.131625414	0.050536193	-0.072024764	0.283545332	0.237256777	0.116519722	0.103354822	0.434110656	0.275786672	0.963485106	0.971945944	Bacteria.Firmicutes.Bacilli.Lactobacillales.Carnobacteriaceae.Granulicatella	TSEN15
417396	ENSG00000198860	rs12116969	0.090284873	0.050713157	0.145973906	0.188421208	-0.43314576	0.463592144	-0.171468264	0.139925469	0.251961911	0.232936951	0.116545468	0.105285556	0.18466171	0.050161399	0.999274386	0.998480911	Bacteria.Firmicutes.Clostridia.Clostridiales.Ruminococcaceae.Ruminococcaceae.UCG.013	TSEN15
417397	ENSG00000198860	rs12116969	0.886500357	0.736181541	0.609820775	0.319939285	0.065799067	-0.140845514	-0.064373657	0.111045551	0.45921275	0.416284944	0.125539791	0.110809163	0.792305796	0.539185151	0.851498167	0.890273479	Bacteria.Firmicutes.Clostridia.Clostridiales.Lachnospiraceae..Eubacterium..rectale.group	TSEN15
417398	ENSG00000198860	rs12116969	0.007085914	0.004835529	0.003912547	0.011237201	-0.643270833	0.592402013	-0.41077624	0.303046618	0.23143779	0.203135881	0.13736318	0.116176835	0.029309835	0.007809991	0.543142359	0.987554159	Bacteria.Firmicutes.Clostridia.Clostridiales.Family.XIII	TSEN15
417399	ENSG00000198860	rs12116969	0.694016358	0.285758211	0.919992723	0.678789648	-0.136665078	0.328944814	0.012253235	0.046829739	0.345868021	0.305655325	0.12152619	0.112582653	0.616292051	0.218143132	0.996483139	0.880926995	Bacteria.Bacteroidetes.Bacteroidia.Bacteroidales.Porphyromonadaceae.Butyricimonas	TSEN15
417400	ENSG00000198860	rs12116969	0.504921834	0.196413749	0.407068299	0.56875195	-0.123768685	0.218238805	0.063318503	-0.037804434	0.184610404	0.167228729	0.075885505	0.066003724	0.260142772	0.055175107	0.728798835	0.906418779	Bacteria.Firmicutes.Clostridia.Clostridiales.Lachnospiraceae.Lachnospira	TSEN15
417401	ENSG00000198860	rs12116969	0.880790081	0.66487498	0.414151344	0.180262779	-0.037718377	0.088449067	0.076496577	-0.1018133	0.250537638	0.203262228	0.093084516	0.075178396	0.53485171	0.281186876	0.999814869	0.907533519	Bacteria.Actinobacteria.Actinobacteria.Corynebacteriales.Corynebacteriaceae	TSEN15
417402	ENSG00000198860	rs12116969	0.205354462	0.13764914	0.308189649	0.543082163	-0.263260309	0.299038381	-0.11023874	0.057544323	0.205823119	0.198981581	0.107344994	0.094129973	0.143882436	0.033865967	0.999417824	0.997023453	Bacteria.Firmicutes.Clostridia.Clostridiales.Christensenellaceae.Christensenellaceae.R.7.group	TSEN15
417403	ENSG00000198860	rs12116969	0.065209855	0.022006726	0.088100867	0.076471499	-0.449933108	0.568461595	-0.163666062	0.188822684	0.239956787	0.24234388	0.094542799	0.104916315	0.151109078	0.039039468	0.940017368	0.80329059	Bacteria.Firmicutes.Clostridia.Clostridiales.Ruminococcaceae.Ruminiclostridium.6	TSEN15
417404	ENSG00000198860	rs12116969	0.117448641	0.084604175	0.210721383	0.256667327	-0.459611812	0.538825486	-0.120248039	0.117668248	0.289736209	0.307736544	0.095142501	0.10283753	0.225334123	0.090369512	0.999586829	0.996426659	Bacteria.Firmicutes.Negativicutes.Selenomonadales.Veillonellaceae.Megasphaera	TSEN15
417405	ENSG00000198860	rs12116969	0.368773374	0.054061874	0.429966109	0.410170997	-0.154823164	0.317229856	0.055320128	0.055673643	0.171081128	0.1617425	0.069661331	0.067168904	0.181317589	0.021593605	0.680120788	0.957040409	Bacteria.Firmicutes.Negativicutes.Selenomonadales.Acidaminococcaceae	TSEN15
417406	ENSG00000198860	rs12116969	0.124029063	0.026707454	0.197782972	0.090046017	-0.463312083	0.618698382	0.121829249	-0.156038571	0.297386816	0.27298059	0.09364292	0.090699154	0.230592361	0.042737656	0.74442701	0.995251343	Bacteria.Proteobacteria.Gammaproteobacteria	TSEN15
417407	ENSG00000198860	rs12116969	0.040435579	0.011743019	0.046142226	0.028830875	-0.486015359	0.567761195	-0.223702722	0.214321475	0.232496544	0.219060385	0.110069172	0.095908034	0.1249947	0.019042718	0.998768023	0.918960091	Bacteria.Firmicutes.Clostridia.Clostridiales.Ruminococcaceae.Ruminococcaceae.NK4A214.group	TSEN15
417408	ENSG00000198860	rs12116969	0.38288732	0.194380182	0.988833453	0.292027106	-0.157967932	0.217060395	-0.001119607	0.076117873	0.17982608	0.165560759	0.079694331	0.07166222	0.161785038	0.050058622	0.978475352	0.950708623	Bacteria.Proteobacteria.Deltaproteobacteria.Desulfovibrionales.Desulfovibrionaceae	TSEN15
417409	ENSG00000198860	rs12116969	0.387278364	0.140330057	0.642221474	0.999495978	-0.155915495	0.251778309	0.028249385	-3.85E-05	0.179146683	0.168694361	0.060524609	0.060643878	0.20462457	0.042709967	0.761869938	0.898983405	Bacteria.Proteobacteria.Betaproteobacteria.Burkholderiales.Alcaligenaceae.Sutterella	TSEN15
417410	ENSG00000198860	rs12116969	0.418277283	0.152146214	0.49126159	0.835724383	-0.146085141	0.238227522	0.04225825	-0.012799801	0.17935153	0.164438301	0.061052252	0.061482345	0.174060113	0.052144975	0.99994518	0.999865593	Bacteria.Bacteroidetes.Bacteroidia.Bacteroidales.Prevotellaceae	TSEN15
417411	ENSG00000198860	rs12116969	0.269463354	0.092058064	0.407467852	0.255540087	-0.199567835	0.287753588	0.062666767	-0.086588183	0.179199535	0.168326933	0.075168757	0.075493787	0.1259998	0.026674584	0.819494869	0.884214025	Bacteria.Proteobacteria.Gammaproteobacteria.Pasteurellales.Pasteurellaceae.Haemophilus	TSEN15
417412	ENSG00000198860	rs12116969	0.938548502	0.529035278	0.186596381	0.374469008	0.017169256	0.124281312	0.158535018	-0.100418408	0.221857548	0.196391664	0.118789243	0.112300853	0.365086193	0.154505327	0.998173674	0.991886968	Bacteria.Firmicutes.Bacilli.Bacillales	TSEN15
417413	ENSG00000198860	rs12116969	0.681402101	0.315102115	0.416609163	0.442977628	-0.084100297	0.181959845	-0.097085444	0.072570548	0.203942045	0.179752919	0.11876535	0.094025589	0.246962375	0.075771968	0.997048205	0.999513539	Bacteria.Firmicutes.Clostridia.Clostridiales.Lachnospiraceae.Dorea	TSEN15
417414	ENSG00000198860	rs12116969	0.421338582	0.159151539	0.590616957	0.997869826	-0.150317258	0.255259171	-0.048853113	-0.000217966	0.185772717	0.179252511	0.090371691	0.081333147	0.214008319	0.041709779	0.885012908	0.999856438	Bacteria.Firmicutes.Clostridia.Clostridiales.Lachnospiraceae..Eubacterium..hallii.group	TSEN15
417415	ENSG00000198860	rs12116969	0.586824724	0.531712818	0.895064809	0.531109103	-0.146550657	0.146383924	0.013380273	-0.056991005	0.268348747	0.232834442	0.10105372	0.090514802	0.537657086	0.270036307	0.999028109	0.997798285	Bacteria.Actinobacteria.Actinobacteria.Micrococcales.Micrococcaceae	TSEN15
417416	ENSG00000198860	rs12116969	0.210322167	0.113343116	0.405922913	0.402000324	-0.315699364	0.388852836	-0.10832646	0.099032952	0.249566131	0.242326941	0.129508173	0.117408345	0.241436585	0.074034539	0.972923782	0.994553009	Bacteria.Firmicutes.Clostridia.Clostridiales.Ruminococcaceae.Ruminiclostridium.9	TSEN15
417417	ENSG00000198860	rs12116969	0.537584595	0.121301982	0.539527345	0.737463274	-0.12317193	0.352410533	-0.048580566	-0.026883488	0.198758458	0.224529596	0.078769815	0.079860452	0.373901207	0.085307521	0.919535335	0.91465847	Bacteria.Firmicutes.Negativicutes.Selenomonadales.Veillonellaceae	TSEN15
417418	ENSG00000198860	rs12116969	0.270622067	0.068633456	0.482127245	0.253005239	-0.264500785	0.381378404	-0.068813872	0.103283467	0.238085882	0.206030436	0.097348255	0.089565843	0.297251964	0.064559495	0.867136683	0.870639678	Bacteria.Firmicutes.Clostridia.Clostridiales.Lachnospiraceae..Eubacterium..xylanophilum.group	TSEN15
417419	ENSG00000198860	rs12116969	0.502255257	0.424078255	0.961905968	0.848215414	-0.162171234	0.197669599	0.005680845	0.020611249	0.240378674	0.245748335	0.118490146	0.107266966	0.291325073	0.119674881	0.999789515	0.974686324	Bacteria.Firmicutes.Erysipelotrichia.Erysipelotrichales.Erysipelotrichaceae	TSEN15
417420	ENSG00000198860	rs12116969	0.587340528	0.338734505	0.952561397	0.902565116	-0.154175078	0.22458642	-0.007708691	0.013619598	0.282700417	0.233055892	0.129086796	0.110824648	0.401410822	0.171831942	0.998793879	0.998376616	Bacteria.Firmicutes.Clostridia.Clostridiales.Lachnospiraceae.Blautia	TSEN15
417421	ENSG00000198860	rs12116969	0.160209611	0.025411621	0.21535807	0.035265411	-0.26116018	0.400153829	-0.080918533	0.13760403	0.183868894	0.174970673	0.064684092	0.064016823	0.103937123	0.013366236	0.998409995	0.996467843	Bacteria.Verrucomicrobia	TSEN15
417422	ENSG00000198860	rs12116969	0.241981043	0.021663892	0.738621708	0.133389468	-0.27376138	0.559970188	0.047418878	-0.190529903	0.231874335	0.238079317	0.141511883	0.12538214	0.257890283	0.020539408	0.947972896	0.949592213	Bacteria.Actinobacteria	TSEN15
417423	ENSG00000198860	rs12116969	0.587372065	0.552381691	0.134834605	0.015384851	0.136751347	-0.135146637	0.134971214	-0.206793166	0.250772909	0.226280175	0.08915673	0.083121022	0.331658307	0.189130906	0.910467788	0.997412515	Bacteria.Proteobacteria.Gammaproteobacteria.Enterobacteriales.Enterobacteriaceae.Citrobacter	TSEN15
417424	ENSG00000198860	rs12116969	0.917813354	0.550591029	0.547348313	0.861489869	0.037463734	0.163837652	0.072718315	-0.017146282	0.361673823	0.273083527	0.12022407	0.097889039	0.671631829	0.365617909	0.999437234	0.999340922	Bacteria.Proteobacteria.Betaproteobacteria.Neisseriales.Neisseriaceae	TSEN15
417425	ENSG00000198860	rs12116969	0.30354383	0.113892793	0.241538321	0.638096879	-0.183051649	0.262159747	-0.077855159	0.028544989	0.176529039	0.163627474	0.065880241	0.060406951	0.131356331	0.033295777	0.937508231	0.96414545	Bacteria.Firmicutes.Negativicutes.Selenomonadales.Veillonellaceae.Dialister	TSEN15
417426	ENSG00000198860	rs12116969	0.801388039	0.704049576	0.179164439	0.300882031	0.061630086	0.081990279	0.124795351	-0.093787443	0.244015129	0.214909322	0.091912768	0.08994492	0.574652131	0.311704677	0.997152221	0.990360691	Bacteria.Firmicutes.Clostridia.Clostridiales.Family.XI	TSEN15
417427	ENSG00000198860	rs12116969	0.47473222	0.269374848	0.511196389	0.162084063	-0.139777273	0.189689884	-0.052923608	0.107526259	0.194428639	0.170297976	0.080119841	0.076048122	0.243861601	0.082076051	0.997528932	0.993985312	Bacteria.Bacteroidetes.Bacteroidia.Bacteroidales.Rikenellaceae.Alistipes	TSEN15
417428	ENSG00000198860	rs12116969	0.414005496	0.324846045	0.754707306	0.994479643	-0.23016777	0.253506115	-0.026948662	-0.000578211	0.279990687	0.255564078	0.08589464	0.083255023	0.325098162	0.171796702	0.999614985	0.99936283	Bacteria.Firmicutes.Clostridia.Clostridiales.Lachnospiraceae.Tyzzerella.4	TSEN15
417429	ENSG00000198860	rs12116969	0.90350824	0.909355724	0.885134263	0.75102782	-0.075701789	0.066457305	-0.018073988	0.037217396	0.622048003	0.581485023	0.124627961	0.116811503	0.923092265	0.780442956	0.956359196	0.939156644	Bacteria.Firmicutes.Clostridia.Clostridiales.Ruminococcaceae	TSEN15
417430	ENSG00000198860	rs12116969	0.636391532	0.596288924	0.41549708	0.223827542	-0.092957866	0.105065105	0.057017268	-0.09368551	0.195721937	0.197370446	0.069582622	0.076294319	0.333252898	0.208715146	0.995652601	0.976854668	Bacteria.Firmicutes.Clostridia.Clostridiales.Clostridiaceae.1	TSEN15
417431	ENSG00000198860	rs12116969	0.324110337	0.154347394	0.828678805	0.915616963	-0.180768531	0.238374241	0.022921169	0.009159891	0.181957065	0.165437068	0.105502874	0.08611913	0.1932879	0.049047651	0.750576938	0.924750829	Bacteria.Firmicutes.Bacilli.Lactobacillales.Streptococcaceae.Streptococcus	TSEN15
417432	ENSG00000198860	rs12116969	0.570836766	0.277966026	0.273679049	0.46563817	-0.106389222	0.188640791	-0.100898356	0.062387616	0.186756493	0.172444598	0.091408253	0.085013936	0.213109248	0.076317746	0.941705538	0.923157358	Bacteria.Firmicutes.Clostridia.Clostridiales.Lachnospiraceae.Coprococcus.1	TSEN15
417433	ENSG00000198860	rs12116969	0.223171403	0.092024346	0.454494269	0.355902461	-0.288266803	0.384971805	-0.070448618	0.080776979	0.234418536	0.22517272	0.093633655	0.086882814	0.236168055	0.056684581	0.974916192	0.954325757	Bacteria.Firmicutes.Clostridia.Clostridiales.Ruminococcaceae.Ruminococcus.1	TSEN15
417434	ENSG00000198860	rs12116969	0.174655448	0.011492683	0.770612077	0.070730765	-0.261306826	0.501020253	0.032880748	-0.188219666	0.190432868	0.192701578	0.112306944	0.102467058	0.150058835	0.009210002	0.745495299	0.836398014	Bacteria.Actinobacteria.Actinobacteria	TSEN15
417435	ENSG00000198860	rs12116969	0.674465511	0.604147213	0.418756326	0.248772841	-0.08492629	0.10484538	0.059481494	-0.09139118	0.201292465	0.201259212	0.073102164	0.078541284	0.35597089	0.197759763	0.99830237	0.997282036	Bacteria.Firmicutes.Clostridia.Clostridiales.Clostridiaceae.1.Clostridium.sensu.stricto.1	TSEN15
417436	ENSG00000198860	rs12116969	0.573934916	0.154759679	0.799452247	0.670230164	-0.132012859	0.324028658	0.03113114	0.047312979	0.23361783	0.225111622	0.122043209	0.110610564	0.396120311	0.084307428	0.999550585	0.97112811	Bacteria.Firmicutes.Clostridia.Clostridiales.Lachnospiraceae.Lachnospiraceae.ND3007.group	TSEN15
417437	ENSG00000198860	rs12116969	0.274845821	0.195632449	0.399633583	0.356145853	-0.638741072	0.758437127	0.091607247	-0.099241978	0.580085192	0.580136306	0.108057528	0.106797939	0.782617694	0.44073428	0.99911693	0.98634337	Bacteria.Bacteroidetes.Bacteroidia.Bacteroidales.Bacteroidaceae.Bacteroides	TSEN15
417438	ENSG00000198860	rs12116969	0.66727607	0.997006539	0.235442137	0.291988801	0.132483505	-0.001039361	0.124860954	-0.104606085	0.306799068	0.275985857	0.10427865	0.098474955	0.645645538	0.504025466	0.998986731	0.998377846	Bacteria.Firmicutes.Clostridia.Clostridiales.Family.XI.Anaerococcus	TSEN15
417439	ENSG00000198860	rs12116969	0.490685593	0.496235155	0.95388666	0.331513022	-0.173419455	0.141967715	0.005545255	-0.078007187	0.25021242	0.207490017	0.095530599	0.079739922	0.371683926	0.178979645	0.999170056	0.997803387	Bacteria.Actinobacteria.Actinobacteria.Micrococcales	TSEN15
417440	ENSG00000198860	rs12116969	0.278719205	0.27312826	0.55078778	0.892366892	-0.265400237	0.245900225	0.049984949	0.011529666	0.2429976	0.222513835	0.083355846	0.084881295	0.244166617	0.135420997	0.964118236	0.952221036	Bacteria.Proteobacteria.Betaproteobacteria.Burkholderiales	TSEN15
417441	ENSG00000198860	rs12116969	0.286365871	0.154528397	0.474775869	0.391487555	-0.414572461	0.518634352	0.10292621	-0.108697732	0.38571084	0.360104414	0.143183421	0.126013489	0.552616939	0.222084137	0.996108676	0.994103974	Bacteria.Firmicutes.Clostridia.Clostridiales.Lachnospiraceae..Ruminococcus..gnavus.group	TSEN15
417442	ENSG00000198860	rs12116969	0.370969212	0.174414087	0.589704969	0.722789964	-0.162683248	0.231305549	-0.048810276	0.027484445	0.180598335	0.168473092	0.090070703	0.077149407	0.179321383	0.050067931	0.999334555	0.986263618	Bacteria.Firmicutes.Erysipelotrichia.Erysipelotrichales.Erysipelotrichaceae.Erysipelotrichaceae.UCG.003	TSEN15
417443	ENSG00000198860	rs12116969	0.363517442	0.194610293	0.95682067	0.279672685	-0.164347133	0.216290429	0.004338206	0.077871302	0.179612418	0.165059678	0.079820103	0.071440935	0.176502691	0.051161461	0.946721183	0.939697157	Bacteria.Proteobacteria.Deltaproteobacteria	TSEN15
417444	ENSG00000198860	rs12116969	0.367584367	0.150573878	0.909858648	0.824477088	-0.173265378	0.251219776	0.008541637	0.015617733	0.190982301	0.172730462	0.075156042	0.070137278	0.157993557	0.039710986	0.944194591	0.990835033	Bacteria.Bacteroidetes.Bacteroidia.Bacteroidales.Porphyromonadaceae.Parabacteroides	TSEN15
417445	ENSG00000198860	rs12116969	0.931078174	0.60305542	0.941258063	0.776036709	-0.094259022	0.530228822	-0.013695791	-0.048910453	1.085694588	1.014746157	0.185153553	0.171221896	0.989358272	0.759019519	0.996576058	0.866370967	Bacteria.Firmicutes.Clostridia.Clostridiales	TSEN15
417446	ENSG00000198860	rs12116969	0.475318502	0.202731493	0.988087442	0.8342522	-0.170064302	0.266852259	0.001555299	-0.017169484	0.236873051	0.207410296	0.103773696	0.081728202	0.293342814	0.078829005	0.99786128	0.999462671	Bacteria.Firmicutes.Clostridia.Clostridiales.Lachnospiraceae.Anaerostipes	TSEN15
417447	ENSG00000198860	rs12116969	0.207631728	0.432057499	0.236829166	0.816201048	-0.258673897	0.163897702	-0.106307571	-0.01953066	0.203267149	0.207329863	0.089049669	0.083691832	0.211683023	0.155840293	0.884530156	0.995144033	Bacteria.Firmicutes.Clostridia.Clostridiales.Ruminococcaceae.Ruminococcaceae.UCG.003	TSEN15
417448	ENSG00000198860	rs12116969	0.535463557	0.38707055	0.936726295	0.741651847	-0.170826399	0.209065499	-0.008912184	-0.031925865	0.274221337	0.24011023	0.111838044	0.096436781	0.259115462	0.124610905	0.998970432	0.998994847	Bacteria.Firmicutes.Erysipelotrichia.Erysipelotrichales.Erysipelotrichaceae.Erysipelatoclostridium	TSEN15
417449	ENSG00000198860	rs12116969	0.393812491	0.171554538	0.230451335	0.429626784	-0.151801788	0.228538769	-0.100182952	0.061540875	0.176855537	0.165338037	0.082770063	0.077437487	0.16777473	0.0417679	0.996546716	0.994860843	Bacteria.Firmicutes.Clostridia.Clostridiales.Ruminococcaceae.Ruminococcaceae.UCG.002	TSEN15
417450	ENSG00000198860	rs12116969	0.16067251	0.07525405	0.18444176	0.208084353	-0.273353243	0.368413793	-0.120378671	0.114346249	0.192669736	0.203833949	0.089752157	0.0899444	0.166384873	0.04061656	0.784523155	0.924960833	Bacteria.Firmicutes.Clostridia.Clostridiales.Ruminococcaceae.Ruminococcus.2	TSEN15
417451	ENSG00000198865	rs28919916	0.199173825	0.042996597	0.600484449	0.977587501	-0.174862634	0.315165775	0.034670872	0.002031629	0.134828974	0.15272974	0.065883961	0.072042825	0.110704566	0.014519289	0.998880039	0.998885873	Bacteria.Proteobacteria.Deltaproteobacteria.Desulfovibrionales.Desulfovibrionaceae.Bilophila	CCDC152
417452	ENSG00000198865	rs28919916	0.460271389	0.35325511	0.99597496	0.60875456	-0.18066916	0.227102584	0.000585051	-0.062202402	0.243245093	0.242920101	0.115535802	0.120943869	0.510143349	0.25630941	0.971747712	0.981962125	Bacteria.Firmicutes.Clostridia.Clostridiales.Ruminococcaceae.Anaerotruncus	CCDC152
417453	ENSG00000198865	rs28919916	0.303770571	0.168652206	0.377636397	0.295622589	-1.150422995	1.256176197	0.161423839	-0.158690003	1.109954961	0.902547301	0.181734091	0.150527187	0.999415694	0.740789893	0.990344402	0.933994762	Bacteria.Firmicutes	CCDC152
417454	ENSG00000198865	rs28919916	0.165321431	0.022369691	0.707972767	0.336157529	-0.198796284	0.395658242	0.025239918	-0.081081613	0.141699706	0.169153132	0.067091254	0.083688576	0.115551065	0.01217789	0.903417728	0.840640135	Bacteria.Firmicutes.Clostridia.Clostridiales.Lachnospiraceaencultured	CCDC152
417455	ENSG00000198865	rs28919916	0.329048581	0.19630545	0.932128116	0.72323823	-0.184015881	0.271165137	0.005872024	0.027144382	0.187140284	0.207733387	0.0686841	0.076323683	0.322389197	0.100013026	0.972956229	0.931534808	Bacteria.Proteobacteria.Betaproteobacteria	CCDC152
417456	ENSG00000198865	rs28919916	0.296312598	0.025068803	0.674640103	0.38100501	-0.156281707	0.415930846	0.037842509	0.105561587	0.148456484	0.181426359	0.089745523	0.119691213	0.209431411	0.016387216	0.824556769	0.793073345	Bacteria.Firmicutes.Clostridia.Clostridiales.Ruminococcaceae.Butyricicoccus	CCDC152
417457	ENSG00000198865	rs28919916	0.170457437	0.078865182	0.662366545	0.93396034	-0.198032484	0.302233728	0.025241338	0.005738372	0.142895958	0.169323648	0.057546652	0.068987558	0.15193842	0.035759592	0.942193233	0.940260647	Bacteria.Firmicutes.Clostridia.Clostridiales.Lachnospiraceae.Roseburia	CCDC152
417458	ENSG00000198865	rs28919916	0.174241847	0.119980264	0.71321662	0.412906416	-0.238178606	0.268254684	-0.02498372	-0.054864108	0.173408806	0.170293315	0.067683748	0.066582513	0.204079783	0.074887158	0.930448477	0.926870238	Bacteria.Firmicutes.Clostridia.Clostridiales.Lachnospiraceae.Lachnospiraceae.UCG.010	CCDC152
417459	ENSG00000198865	rs28919916	0.95168591	0.363094132	0.568698995	0.989029201	-0.018130905	0.289772415	-0.054652785	0.001638645	0.298104834	0.316406727	0.095406587	0.118721009	0.8594383	0.426532484	0.99967607	0.999141757	Bacteria.Firmicutes.Negativicutes.Selenomonadales	CCDC152
417460	ENSG00000198865	rs28919916	0.679276736	0.166189834	0.499885075	0.889762962	-0.080596053	0.293404573	0.060734467	-0.013123652	0.194071799	0.209571293	0.089525033	0.094319538	0.488896666	0.107687448	0.999274386	0.999563655	Bacteria.Firmicutes.Clostridia.Clostridiales.Ruminococcaceae.Ruminococcaceae.UCG.013	CCDC152
417461	ENSG00000198865	rs28919916	0.083514174	0.007927613	0.215175322	0.073675766	-0.280858674	0.458684343	0.072460708	-0.117399164	0.159829317	0.167497141	0.057899797	0.064592788	0.103459512	0.008648619	0.999507593	0.920538495	Bacteria.Firmicutes.Clostridia.Clostridiales.Lachnospiraceae.Lachnoclostridium	CCDC152
417462	ENSG00000198865	rs28919916	0.487018774	0.648969753	0.262062623	0.909289403	0.331358122	0.256988528	-0.125311617	0.014819792	0.474057644	0.561990811	0.110777134	0.129574296	0.74250733	0.695411601	0.865787335	0.99665811	Bacteria.Proteobacteria	CCDC152
417463	ENSG00000198865	rs28919916	0.916117738	0.109688429	0.171586657	0.849371485	-0.018514092	0.323010486	-0.074594154	-0.012491999	0.175108249	0.199210411	0.053969788	0.065517233	0.550772467	0.065994764	0.933185769	0.965530807	Bacteria.Proteobacteria.Gammaproteobacteria.Enterobacteriales.Enterobacteriaceae	CCDC152
417464	ENSG00000198865	rs28919916	0.166729173	0.008140164	0.447306262	0.118278982	-0.17901806	0.408627422	-0.04259755	-0.139485737	0.128033161	0.149749408	0.055720984	0.088133586	0.103507691	0.00534005	0.622743226	0.794016602	Bacteria.Firmicutes.Negativicutes.Selenomonadales.Veillonellaceae.Veillonella	CCDC152
417465	ENSG00000198865	rs28919916	0.170934795	0.038102092	0.605479555	0.944887681	-0.190890397	0.327531147	-0.035034267	0.006483596	0.137898429	0.154771966	0.067500183	0.093434799	0.115161094	0.01441195	0.77030921	0.986027059	Bacteria.Actinobacteria.Actinobacteria.Bifidobacteriales.Bifidobacteriaceae	CCDC152
417466	ENSG00000198865	rs28919916	0.328378252	0.111950468	0.801747625	0.714949419	-0.216005924	0.386497543	-0.021909962	0.036364404	0.219367033	0.239910318	0.086910003	0.099142447	0.466301591	0.125147748	0.996483139	0.880926995	Bacteria.Bacteroidetes.Bacteroidia.Bacteroidales.Porphyromonadaceae.Butyricimonas	CCDC152
417467	ENSG00000198865	rs28919916	0.642115307	0.326003886	0.470261351	0.623865085	-0.08519971	0.237412755	0.054263038	-0.045880595	0.182482974	0.239917786	0.074718105	0.093122186	0.463545393	0.194354617	0.851523009	0.915451963	Bacteria.Firmicutes.Clostridia.Clostridiales.Ruminococcaceae.Ruminococcaceae.UCG.014	CCDC152
417468	ENSG00000198865	rs28919916	0.839761135	0.079165992	0.350361929	0.285023488	0.059235475	0.537869703	0.094306063	0.114442514	0.29180326	0.301646319	0.100266226	0.106176442	0.525549142	0.124161033	0.594006153	0.749346669	Bacteria.Firmicutes.Erysipelotrichia.Erysipelotrichales.Erysipelotrichaceae.Holdemanella	CCDC152
417469	ENSG00000198865	rs28919916	0.145605153	0.061003011	0.524509778	0.358633393	-0.194499608	0.285633153	-0.029915136	-0.057225263	0.132076782	0.149857943	0.04675615	0.061903721	0.103318533	0.019313611	0.799312573	0.874975671	Bacteria.Fusobacteria.Fusobacteriia.Fusobacteriales	CCDC152
417470	ENSG00000198865	rs28919916	0.221188706	0.109689734	0.786500063	0.983615709	-0.201342369	0.31467241	0.022313821	-0.001957442	0.163022987	0.194068793	0.082047517	0.094956607	0.206658659	0.055056246	0.993501001	0.959773106	Bacteria.Firmicutes.Erysipelotrichia.Erysipelotrichales	CCDC152
417471	ENSG00000198865	rs28919916	0.321501127	0.027354921	0.646008132	0.462199808	-0.149741683	0.42533361	0.032846536	0.063751824	0.149909608	0.18849013	0.071184398	0.086204369	0.239881775	0.019870344	0.91821364	0.87654265	Bacteria.Firmicutes.Clostridia.Clostridiales.Ruminococcaceae.Ruminococcaceae.UCG.005	CCDC152
417472	ENSG00000198865	rs28919916	0.524562696	0.250054724	0.705251219	0.801903436	-0.123144407	0.275685306	0.038438263	-0.029812562	0.192494376	0.23757198	0.101184208	0.118352198	0.378123381	0.11702181	0.999550585	0.976436433	Bacteria.Firmicutes.Clostridia.Clostridiales.Lachnospiraceae.Lachnospiraceae.ND3007.group	CCDC152
417473	ENSG00000198865	rs28919916	0.782132865	0.523956209	0.510503885	0.972881763	0.132314117	0.284626346	-0.056064219	0.002789244	0.47651398	0.44426445	0.084734925	0.081740003	0.911453005	0.654611733	0.998912436	0.995383189	Bacteria.Bacteroidetes.Bacteroidia.Bacteroidales	CCDC152
417474	ENSG00000198865	rs28919916	0.302292811	0.038999301	0.901368453	0.680263413	-0.154800278	0.327306069	-0.009365753	-0.033368886	0.148895453	0.155405642	0.075281087	0.080613724	0.200978775	0.023122585	0.997851323	0.977487446	Bacteria.Firmicutes.Clostridia.Clostridiales.Lachnospiraceae.Fusicatenibacter	CCDC152
417475	ENSG00000198865	rs28919916	0.632273371	0.284012317	0.74946818	0.961535382	-0.114944351	0.304511582	0.031894078	-0.005562331	0.239086314	0.281919285	0.099458511	0.114899547	0.586006989	0.195491536	0.998929462	0.998920199	Bacteria.Firmicutes.Clostridia.Clostridiales.Lachnospiraceae..Eubacterium..ventriosum.group	CCDC152
417476	ENSG00000198865	rs28919916	0.36406378	0.083303562	0.693688883	0.789386832	-0.143237742	0.298134738	0.025062294	-0.017539471	0.156721791	0.169542278	0.063355424	0.065398566	0.227058756	0.045147418	0.999305535	0.994727898	Bacteria.Proteobacteria.Gammaproteobacteria.Pseudomonadales.Pseudomonadaceae.Pseudomonas	CCDC152
417477	ENSG00000198865	rs28919916	0.421888893	0.156024026	0.32679477	0.381052373	-0.116876105	0.246784814	0.06131077	-0.067013081	0.144615936	0.171981779	0.062059802	0.075990516	0.222530084	0.054497835	0.799177907	0.968614954	Bacteria.Firmicutes.Clostridia.Clostridiales.Peptostreptococcaceae.Intestinibacter	CCDC152
417478	ENSG00000198865	rs28919916	0.166479913	0.093787313	0.359214085	0.516173299	-0.435236033	0.485020354	0.080591404	-0.052991768	0.31109384	0.285259874	0.087286253	0.08118011	0.445922063	0.194371675	0.809285409	0.890273479	Bacteria.Firmicutes.Clostridia.Clostridiales.Lachnospiraceae..Eubacterium..rectale.group	CCDC152
417479	ENSG00000198865	rs28919916	0.123340609	0.000838709	0.586897472	0.00854522	-0.237089253	0.643936168	-0.038604417	0.243288958	0.151897052	0.183978376	0.070702285	0.089746509	0.160493148	0.001629839	0.798779158	0.840308892	Bacteria.Bacteroidetes.Bacteroidia.Bacteroidales.Porphyromonadaceae.Odoribacter	CCDC152
417480	ENSG00000198865	rs28919916	0.413427101	0.22329368	0.827925947	0.589672628	-0.146818228	0.247395581	-0.014515347	0.040372817	0.178376804	0.201235821	0.066515036	0.074494381	0.306109607	0.117188942	0.980584042	0.922102069	Bacteria.Proteobacteria.Betaproteobacteria.Burkholderiales	CCDC152
417481	ENSG00000198865	rs28919916	0.170915296	0.038108559	0.605397244	0.944898691	-0.190900908	0.327525727	-0.035044552	0.00648277	0.137899647	0.154774771	0.06750456	0.093441595	0.115462754	0.014413309	0.771071053	0.985083484	Bacteria.Actinobacteria.Actinobacteria.Bifidobacteriales.Bifidobacteriaceae.Bifidobacterium	CCDC152
417482	ENSG00000198865	rs28919916	0.489571725	0.127472396	0.4904604	0.783048293	-0.111724741	0.288656395	-0.042678212	0.023079349	0.160783544	0.187004839	0.061544742	0.083477588	0.31951206	0.065915235	0.99514452	0.969189617	Bacteria.Firmicutes.Clostridia.Clostridiales.Ruminococcaceae.Subdoligranulum	CCDC152
417483	ENSG00000198865	rs28919916	0.960957621	0.072512256	0.223213763	0.732516126	-0.008812044	0.355268893	0.088047289	0.028663793	0.179332112	0.194657822	0.071606675	0.083511838	0.62011163	0.07125204	0.997152221	0.990360691	Bacteria.Firmicutes.Clostridia.Clostridiales.Family.XI	CCDC152
417484	ENSG00000198865	rs28919916	0.36832511	0.152951943	0.266987379	0.050218566	-0.123476211	0.223775353	0.0708851	-0.153444416	0.136313985	0.154771016	0.063318912	0.076929649	0.192351955	0.038078974	0.633847503	0.858887419	Bacteria.Firmicutes.Clostridia.Clostridiales.Peptostreptococcaceae	CCDC152
417485	ENSG00000198865	rs28919916	0.121191088	0.087934856	0.369641952	0.781020019	-0.305987396	0.367298767	-0.060229665	0.021647939	0.194893101	0.212059264	0.066675979	0.077555825	0.228495028	0.092559338	0.999586829	0.996426659	Bacteria.Firmicutes.Negativicutes.Selenomonadales.Veillonellaceae.Megasphaera	CCDC152
417486	ENSG00000198865	rs28919916	0.714672644	0.278988711	0.122374732	0.665848551	0.073612865	0.23554064	0.167389358	-0.054872317	0.200491369	0.2157805	0.106960769	0.126492264	0.503704952	0.159411283	0.762323806	0.996667742	Bacteria.Firmicutes.Clostridia.Clostridiales.Family.XIII.Family.XIII.AD3011.group	CCDC152
417487	ENSG00000198865	rs28919916	0.221923467	0.062293964	0.791372958	0.527586298	-0.166032021	0.294314939	0.020344264	-0.060991191	0.134649289	0.155201892	0.07659655	0.096040379	0.130215331	0.018189198	0.998239218	0.980428903	Bacteria.Firmicutes.Clostridia.Clostridiales.Ruminococcaceae.Flavonifractor	CCDC152
417488	ENSG00000198865	rs28919916	0.161279833	0.002171859	0.52398543	0.022840895	-0.277210755	0.691044387	-0.056165275	0.223565805	0.195676533	0.216567291	0.08767283	0.095926692	0.251773105	0.006095945	0.998768023	0.918960091	Bacteria.Firmicutes.Clostridia.Clostridiales.Ruminococcaceae.Ruminococcaceae.NK4A214.group	CCDC152
417489	ENSG00000198865	rs28919916	0.39584555	0.032336164	0.504806031	0.521815988	-0.132620209	0.431238902	0.05090005	0.058343636	0.15517782	0.197235726	0.075900589	0.090597624	0.28981634	0.025809805	0.859420856	0.992896215	Bacteria.Firmicutes.Clostridia.Clostridiales.Ruminococcaceae..Eubacterium..coprostanoligenes.group	CCDC152
417490	ENSG00000198865	rs28919916	0.229519225	0.045061086	0.641546099	0.836075924	-0.164714313	0.310698757	0.02727674	0.014827509	0.135810232	0.152088369	0.058322118	0.071377198	0.119308837	0.014917829	0.996546716	0.99835739	Bacteria.Firmicutes.Clostridia.Clostridiales.Ruminococcaceae.Ruminococcaceae.UCG.002	CCDC152
417491	ENSG00000198865	rs28919916	0.267159698	0.022040201	0.955543745	0.131536262	-0.160955064	0.364441713	0.002979295	0.101531068	0.143827212	0.155407849	0.053240936	0.066489991	0.17065438	0.012258285	0.884140881	0.811069705	Bacteria.Firmicutes.Negativicutes.Selenomonadales.Acidaminococcaceae.Phascolarctobacterium	CCDC152
417492	ENSG00000198865	rs28919916	0.204049207	0.043081723	0.519209451	0.603520044	-0.172174609	0.323772571	-0.033033808	0.031345425	0.134217899	0.156966708	0.050975222	0.060065679	0.116269368	0.019303708	0.973523722	0.991974206	Bacteria.Proteobacteria.Betaproteobacteria.Burkholderiales.Alcaligenaceae.Parasutterella	CCDC152
417493	ENSG00000198865	rs28919916	0.132447187	0.027327225	0.479503794	0.313478533	-0.243945782	0.453771109	-0.042509677	0.076390076	0.16013711	0.201054995	0.059776875	0.075208856	0.137335222	0.024296043	0.874467183	0.755826454	Bacteria.Firmicutes.Clostridia.Clostridiales.Lachnospiraceae.Tyzzerella	CCDC152
417494	ENSG00000198865	rs28919916	0.787673176	0.121575413	0.294880115	0.900498429	-0.047268243	0.310821895	0.121861933	-0.016690627	0.174789061	0.198180547	0.11541443	0.132978534	0.44416683	0.070079096	0.805594244	0.994506574	Bacteria.Firmicutes.Clostridia.Clostridiales.Family.XIII	CCDC152
417495	ENSG00000198865	rs28919916	0.273172687	0.029157108	0.183466618	0.912018006	-0.148412002	0.360788327	0.081294147	0.007658676	0.134309803	0.161791766	0.060474999	0.069048107	0.17571313	0.013073367	0.613218907	0.924689794	Bacteria.Firmicutes.Clostridia.Clostridiales.Lachnospiraceae.Lachnospira	CCDC152
417496	ENSG00000198865	rs28919916	0.858663219	0.790511593	0.165693361	0.076968015	-0.029721822	0.055670974	0.074584175	-0.128751016	0.166254087	0.208719562	0.053210197	0.071661928	0.472351924	0.318894685	0.999614985	0.99936283	Bacteria.Firmicutes.Clostridia.Clostridiales.Lachnospiraceae.Tyzzerella.4	CCDC152
417497	ENSG00000198865	rs28919916	0.279201598	0.025471869	0.917060178	0.428313301	-0.162885109	0.378812883	0.007967207	0.063961407	0.149286921	0.165709765	0.076214173	0.080253474	0.197331936	0.012835315	0.968656053	0.909612194	Bacteria.Firmicutes.Clostridia.Clostridiales.Lachnospiraceae..Eubacterium..eligens.group	CCDC152
417498	ENSG00000198865	rs28919916	0.521577118	0.014000327	0.666137324	0.121925864	-0.109515508	0.49408436	-0.025343844	-0.134404475	0.169960891	0.195719363	0.058476775	0.085778573	0.367187671	0.019085551	0.932395481	0.770478827	Bacteria.Firmicutes.Negativicutes.Selenomonadales.Veillonellaceae	CCDC152
417499	ENSG00000198865	rs28919916	0.087378314	0.010053254	0.207932098	0.123945194	-0.284919598	0.457465879	-0.145097212	0.217343575	0.16420276	0.172602278	0.114094339	0.139474962	0.118622028	0.012896259	0.766123896	0.994989321	Bacteria.Actinobacteria.Coriobacteriia.Coriobacteriales	CCDC152
417500	ENSG00000198865	rs28919916	0.974132135	0.319006281	0.1580403	0.554921238	-0.005876853	0.233343211	0.111489396	-0.056039712	0.180551649	0.232394599	0.078080179	0.09443345	0.578225038	0.177944047	0.777332152	0.911650628	Bacteria.Firmicutes.Clostridia.Clostridiales.Lachnospiraceae..Eubacterium..xylanophilum.group	CCDC152
417501	ENSG00000198865	rs28919916	0.307507448	0.043295675	0.726197718	0.383454884	-0.222797717	0.442327797	0.029714543	-0.084830051	0.21664116	0.214669561	0.084492844	0.096684004	0.415224726	0.070710567	0.997570438	0.973972907	Bacteria.Firmicutes.Clostridia.Clostridiales.Lachnospiraceae.Lachnospiraceae.UCG.008	CCDC152
417502	ENSG00000198865	rs28919916	0.360204775	0.098010648	0.840403857	0.962201792	-0.153603244	0.325577274	-0.015391037	-0.004493424	0.166708908	0.193987981	0.076128283	0.094457192	0.309216509	0.073520271	0.998793879	0.998376616	Bacteria.Firmicutes.Clostridia.Clostridiales.Lachnospiraceae.Blautia	CCDC152
417503	ENSG00000198865	rs28919916	0.724138947	0.155855985	0.193060132	0.607460518	-0.056533061	0.284711654	-0.128341906	0.058922262	0.159499549	0.198330789	0.097598293	0.114152746	0.464885173	0.078650811	0.925664213	0.973493341	Bacteria.Actinobacteria	CCDC152
417504	ENSG00000198865	rs28919916	0.086493271	0.02268165	0.247885569	0.413323508	-0.329306336	0.414808574	-0.093620279	0.068657907	0.18923994	0.177767517	0.080304665	0.083397331	0.156556128	0.031071261	0.988161388	0.950695192	Bacteria.Firmicutes.Bacilli.Lactobacillales.Carnobacteriaceae	CCDC152
417505	ENSG00000198865	rs28919916	0.360839131	0.012003292	0.880197958	0.096781329	-0.177620297	0.503453395	-0.013551363	0.172012516	0.193031538	0.194875188	0.089564202	0.10210628	0.348481561	0.020919123	0.998330087	0.999834196	Bacteria.Actinobacteria.Coriobacteriia.Coriobacteriales.Coriobacteriaceae.Collinsella	CCDC152
417506	ENSG00000198865	rs28919916	0.192570977	0.036091005	0.999815306	0.70005167	-0.178168854	0.345079796	1.39E-05	-0.030299593	0.135338686	0.161284036	0.059903837	0.078307364	0.105997172	0.017315066	0.999815306	0.965943535	Bacteria.Firmicutes.Clostridia.Clostridiales.Lachnospiraceae.Lachnospiraceae.NK4A136.group	CCDC152
417507	ENSG00000198865	rs28919916	0.567583514	0.138173134	0.304802461	0.613044637	-0.089888123	0.270637938	0.060858891	-0.035678155	0.156463607	0.180327607	0.05884452	0.070212303	0.324279993	0.065865382	0.99830237	0.997282036	Bacteria.Firmicutes.Clostridia.Clostridiales.Clostridiaceae.1.Clostridium.sensu.stricto.1	CCDC152
417508	ENSG00000198865	rs28919916	0.287406691	0.045950033	0.673383384	0.769693248	-0.152425127	0.319471918	-0.030745385	-0.026802124	0.142122883	0.157047769	0.07261625	0.091168872	0.167827977	0.016044762	0.891540212	0.998318077	Bacteria.Firmicutes.Clostridia.Clostridiales.Lachnospiraceae..Eubacterium..hallii.group	CCDC152
417509	ENSG00000198865	rs28919916	0.146351015	0.061018698	0.530124456	0.372108973	-0.194328727	0.285949479	-0.029539663	-0.055666607	0.13220907	0.150033255	0.046803174	0.061945093	0.103665704	0.019923569	0.784755285	0.8806471	Bacteria.Fusobacteria.Fusobacteriia.Fusobacteriales.Fusobacteriaceae.Fusobacterium	CCDC152
417510	ENSG00000198865	rs28919916	0.120046329	0.161805765	0.377721085	0.706319638	-0.357982902	0.312331525	-0.079210665	-0.036851494	0.227295826	0.220748345	0.089192833	0.097377829	0.263105889	0.12634229	0.999028109	0.997798285	Bacteria.Actinobacteria.Actinobacteria.Micrococcales.Micrococcaceae	CCDC152
417511	ENSG00000198865	rs28919916	0.566680339	0.134953726	0.223990582	0.540635528	-0.086874419	0.268034794	0.068913851	-0.042255306	0.150865016	0.177108345	0.056141097	0.068702046	0.31254741	0.068758789	0.995652601	0.993943049	Bacteria.Firmicutes.Clostridia.Clostridiales.Clostridiaceae.1	CCDC152
417512	ENSG00000198865	rs28919916	0.130860903	0.03454921	0.239483394	0.632351105	-0.20952397	0.341088183	0.08808899	-0.042641552	0.136967301	0.158037849	0.07421159	0.088715482	0.087367857	0.013789438	0.997048205	0.999513539	Bacteria.Firmicutes.Clostridia.Clostridiales.Lachnospiraceae.Dorea	CCDC152
417513	ENSG00000198865	rs28919916	0.287214753	0.069696988	0.677754898	0.691001856	-0.154253892	0.29753068	0.026628947	-0.026604646	0.143770286	0.16136528	0.063800204	0.066637439	0.173007664	0.031044703	0.999550314	0.996901429	Bacteria.Proteobacteria.Gammaproteobacteria.Pseudomonadales	CCDC152
417514	ENSG00000198865	rs28919916	0.782131854	0.523935702	0.510503639	0.972906148	0.132314457	0.284639939	-0.056064002	0.002786723	0.476512931	0.444263647	0.084734548	0.081739639	0.912949617	0.655301396	0.998947111	0.995399427	Bacteria.Bacteroidetes	CCDC152
417515	ENSG00000198865	rs28919916	0.205803666	0.043490817	0.995746435	0.970683012	-0.17598069	0.320154592	-0.000363901	-0.002946367	0.137723941	0.155526034	0.068002275	0.079866117	0.122704383	0.017153051	0.999334555	0.999343081	Bacteria.Firmicutes.Erysipelotrichia.Erysipelotrichales.Erysipelotrichaceae.Erysipelotrichaceae.UCG.003	CCDC152
417516	ENSG00000198865	rs28919916	0.083800994	0.022997913	0.241734927	0.418063289	-0.331831282	0.413836494	-0.094669331	0.067569551	0.189015805	0.177779755	0.080142039	0.082918112	0.149452067	0.033141848	0.963485106	0.971945944	Bacteria.Firmicutes.Bacilli.Lactobacillales.Carnobacteriaceae.Granulicatella	CCDC152
417517	ENSG00000198865	rs28919916	0.411287666	0.078716802	0.411965109	0.58458551	-0.117238045	0.272003128	0.042490933	0.030264347	0.141784554	0.152309892	0.051462275	0.055086227	0.212345244	0.027280143	0.689455686	0.856515318	Bacteria.Proteobacteria.Betaproteobacteria.Burkholderiales.Alcaligenaceae.Sutterella	CCDC152
417518	ENSG00000198865	rs28919916	0.519578411	0.273451278	0.068199304	0.878048216	0.143813738	0.283343525	-0.116494809	0.010758039	0.222118988	0.256570386	0.06283219	0.069839234	0.493391073	0.179764947	0.713149778	0.995407085	Bacteria.Proteobacteria.Gammaproteobacteria	CCDC152
417519	ENSG00000198865	rs28919916	0.966748882	0.332706933	0.091755795	0.219718979	0.007089133	0.172419027	-0.090775885	0.078518723	0.169415559	0.176687775	0.053050631	0.06337061	0.483428695	0.135990819	0.998302481	0.99762474	Bacteria.Proteobacteria.Gammaproteobacteria.Enterobacteriales.Enterobacteriaceae.Escherichia.Shigella	CCDC152
417520	ENSG00000198865	rs28919916	0.121589455	0.030729688	0.160222713	0.28064425	-0.211514786	0.35387313	-0.070786928	0.063185046	0.134867348	0.160274302	0.04983887	0.058085692	0.089759404	0.015095538	0.99894297	0.998882343	Bacteria.Verrucomicrobia.Verrucomicrobiae.Verrucomicrobiales.Verrucomicrobiaceae.Akkermansia	CCDC152
417521	ENSG00000198865	rs28919916	0.368658268	0.071410696	0.625437788	0.717721238	-0.139432131	0.293901736	0.036605979	-0.031423126	0.154036624	0.160395835	0.074636598	0.086551089	0.208928754	0.034848725	0.998173674	0.994266973	Bacteria.Firmicutes.Bacilli.Bacillales	CCDC152
417522	ENSG00000198865	rs28919916	0.276976861	0.198159795	0.966222165	0.071621612	-0.188233194	0.219539763	0.002804408	-0.120580854	0.17171492	0.168890837	0.065973822	0.065856784	0.216507082	0.089365863	0.966824137	0.997412515	Bacteria.Proteobacteria.Gammaproteobacteria.Enterobacteriales.Enterobacteriaceae.Citrobacter	CCDC152
417523	ENSG00000198865	rs28919916	0.053548874	0.025519109	0.111372744	0.141591631	-0.735956035	0.777277193	0.126667677	-0.107027402	0.374408594	0.340129412	0.078497136	0.071941376	0.572792672	0.228350804	0.956359196	0.90593946	Bacteria.Firmicutes.Clostridia.Clostridiales.Ruminococcaceae	CCDC152
417524	ENSG00000198865	rs28919916	0.262547968	0.047300181	0.695748316	0.376872491	-0.235536237	0.483033082	-0.030763284	0.082702837	0.208431091	0.238963282	0.078322082	0.092958605	0.344569508	0.065346198	0.818095972	0.838855719	Bacteria.Firmicutes.Erysipelotrichia.Erysipelotrichales.Erysipelotrichaceae.Faecalitalea	CCDC152
417525	ENSG00000198865	rs28919916	0.378892865	0.258852505	0.935830308	0.661656605	-0.177457002	0.256847688	-0.005499839	-0.034597066	0.200314777	0.225518138	0.068051139	0.078699671	0.256375217	0.113979803	0.998735039	0.999709092	Bacteria.Bacteroidetes.Bacteroidia.Bacteroidales.Prevotellaceae.Prevotella.9	CCDC152
417526	ENSG00000198865	rs28919916	0.306192108	0.059093687	0.944016732	0.541747704	-0.191931551	0.397678513	0.00623289	-0.060173509	0.186117077	0.207050754	0.088422199	0.098105026	0.266938382	0.041427416	0.833007995	0.982679299	Bacteria.Firmicutes.Bacilli	CCDC152
417527	ENSG00000198865	rs28919916	0.319180838	0.05198194	0.758660967	0.67089565	-0.155911777	0.332649745	-0.028102568	-0.039102338	0.155334393	0.168083339	0.09108932	0.09161203	0.18666916	0.020378877	0.742854169	0.955303348	Bacteria.Firmicutes.Bacilli.Lactobacillales.Streptococcaceae	CCDC152
417528	ENSG00000198865	rs28919916	0.045779896	0.062087151	0.16087554	0.906327602	-0.436587994	0.387641197	-0.122946376	-0.010890172	0.214447014	0.204249917	0.086699952	0.092192144	0.108072336	0.043813584	0.970727297	0.997803387	Bacteria.Actinobacteria.Actinobacteria.Micrococcales	CCDC152
417529	ENSG00000198865	rs28919916	0.138584835	0.032933669	0.233954015	0.647415649	-0.200779407	0.326608553	0.079914541	-0.032731925	0.133922551	0.14991309	0.066527111	0.071240412	0.084185793	0.01282135	0.972085394	0.961745829	Bacteria.Proteobacteria.Deltaproteobacteria.Desulfovibrionales.Desulfovibrionaceae	CCDC152
417530	ENSG00000198865	rs28919916	0.414043909	0.181980758	0.520041222	0.354843861	-0.763127017	0.955534965	0.101673779	-0.114103645	0.928392918	0.708383557	0.157208949	0.12245709	0.987348183	0.59695654	0.996576058	0.809070299	Bacteria.Firmicutes.Clostridia.Clostridiales	CCDC152
417531	ENSG00000198865	rs28919916	0.450177224	0.219061037	0.281033609	0.174607645	-0.107966375	0.20981924	0.062555681	-0.094339962	0.142129149	0.16909584	0.0575541	0.068744508	0.182430765	0.069824509	0.99994518	0.999865593	Bacteria.Bacteroidetes.Bacteroidia.Bacteroidales.Prevotellaceae	CCDC152
417532	ENSG00000198865	rs28919916	0.23167287	0.028134667	0.689996861	0.360994722	-0.203508312	0.395535188	-0.039588393	0.120393087	0.168582087	0.176196881	0.098818831	0.130881672	0.220857714	0.026844373	0.943330549	0.989731238	Bacteria.Actinobacteria.Coriobacteriia.Coriobacteriales.Coriobacteriaceae	CCDC152
417533	ENSG00000198865	rs28919916	0.625475412	0.388501169	0.789434193	0.72745419	-0.373681105	0.516961282	0.039128986	-0.041370135	0.761988281	0.595529055	0.145931959	0.118200849	0.884705096	0.596573841	0.881912195	0.860203248	Bacteria.Firmicutes.Clostridia.Clostridiales.Lachnospiraceae	CCDC152
417534	ENSG00000198865	rs28919916	0.137022301	0.033445259	0.325333616	0.894036887	-0.202174533	0.325314374	0.067207931	-0.0095657	0.13430995	0.149769182	0.067822344	0.071539363	0.094470705	0.013308583	0.895322073	0.958537605	Bacteria.Proteobacteria.Deltaproteobacteria	CCDC152
417535	ENSG00000198865	rs28919916	0.494980295	0.371719457	0.864872704	0.586489003	-0.14506737	0.219242677	0.013497518	-0.056158149	0.21140174	0.243770612	0.079007047	0.102738701	0.464713886	0.205980961	0.99946547	0.972078348	Bacteria.Firmicutes.Erysipelotrichia.Erysipelotrichales.Erysipelotrichaceae..Clostridium..innocuum.group	CCDC152
417536	ENSG00000198865	rs28919916	0.116239423	0.020837564	0.026315756	0.312642211	-0.206216854	0.354635952	-0.132641093	0.057656292	0.129560717	0.149779886	0.058366274	0.056665969	0.076932592	0.008422076	0.559861177	0.862603904	Bacteria.Proteobacteria.Gammaproteobacteria.Pasteurellales.Pasteurellaceae	CCDC152
417537	ENSG00000198865	rs28919916	0.496140558	0.082867312	0.90460398	0.528441241	-0.151264349	0.389269769	0.009979191	0.057001489	0.221028605	0.221048101	0.082946435	0.089944702	0.407364324	0.068216745	0.999814869	0.941623084	Bacteria.Actinobacteria.Actinobacteria.Corynebacteriales.Corynebacteriaceae	CCDC152
417538	ENSG00000198865	rs28919916	0.323108513	0.092066598	0.498182479	0.140728021	-0.14687056	0.266218145	-0.041816378	0.107327064	0.147528168	0.155733541	0.061394131	0.071983703	0.193067384	0.036059821	0.997528932	0.993985312	Bacteria.Bacteroidetes.Bacteroidia.Bacteroidales.Rikenellaceae.Alistipes	CCDC152
417539	ENSG00000198865	rs28919916	0.368522203	0.061355132	0.72449084	0.753147929	-0.145394966	0.355190291	-0.023259938	-0.024244259	0.160578107	0.186611667	0.065711893	0.076770001	0.256401715	0.034089206	0.99786128	0.999462671	Bacteria.Firmicutes.Clostridia.Clostridiales.Lachnospiraceae.Anaerostipes	CCDC152
417540	ENSG00000198865	rs28919916	0.640162786	0.268883302	0.562810393	0.720282812	-0.091981916	0.257713388	0.045396953	-0.033599492	0.195857734	0.231127849	0.078053887	0.093431716	0.494633258	0.170883507	0.999469974	0.995085677	Bacteria.Bacteroidetes.Bacteroidia.Bacteroidales.Porphyromonadaceae.Barnesiella	CCDC152
417541	ENSG00000198865	rs28919916	0.191761349	0.050437968	0.844455639	0.455328065	-0.176191011	0.302651817	-0.011265868	0.046832719	0.133589611	0.151884127	0.057195603	0.062361312	0.105155149	0.017155193	0.94253553	0.990835033	Bacteria.Bacteroidetes.Bacteroidia.Bacteroidales.Porphyromonadaceae.Parabacteroides	CCDC152
417542	ENSG00000198865	rs28919916	0.223285634	0.019038068	0.864132157	0.233696986	-0.211044486	0.524080336	-0.012756427	0.105690276	0.171664198	0.218014272	0.07425807	0.087935975	0.236168055	0.019987444	0.994057282	0.9520218	Bacteria.Firmicutes.Clostridia.Clostridiales.Ruminococcaceae.Ruminococcus.1	CCDC152
417543	ENSG00000198865	rs28919916	0.305895092	0.055381069	0.794662527	0.705285496	-0.160400827	0.328181638	-0.023846858	-0.034887874	0.15544531	0.168266459	0.091256769	0.091849444	0.186424548	0.02288435	0.744618384	0.921307549	Bacteria.Firmicutes.Bacilli.Lactobacillales.Streptococcaceae.Streptococcus	CCDC152
417544	ENSG00000198865	rs28919916	0.22862471	0.098618892	0.818456539	0.947321513	-0.196376921	0.321742673	0.018790776	-0.006235298	0.161602452	0.192057448	0.081540224	0.094014722	0.193735041	0.042370538	0.999513786	0.977690615	Bacteria.Firmicutes.Erysipelotrichia.Erysipelotrichales.Erysipelotrichaceae	CCDC152
417545	ENSG00000198865	rs28919916	0.4822054	0.104100395	0.547276075	0.933475154	-0.120831063	0.31495736	-0.05736781	-0.008550887	0.170965526	0.191111936	0.094828169	0.102048525	0.298155478	0.041315695	0.628986961	0.910444892	Bacteria.Firmicutes.Bacilli.Lactobacillales	CCDC152
417546	ENSG00000198865	rs28919916	0.594203077	0.254366378	0.642956676	0.951268441	-0.105981312	0.311749984	0.032973539	-0.006227513	0.197964174	0.271128756	0.070802808	0.101513308	0.568380972	0.232283031	0.999437234	0.999779617	Bacteria.Proteobacteria.Betaproteobacteria.Neisseriales.Neisseriaceae	CCDC152
417547	ENSG00000198865	rs28919916	0.112559648	0.005267438	0.508539216	0.043443043	-0.214131433	0.456803242	-0.050744438	0.180095579	0.133147721	0.158282477	0.076338418	0.087467036	0.088981925	0.002923454	0.826781148	0.946858872	Bacteria.Firmicutes.Clostridia.Clostridiales.Ruminococcaceaencultured	CCDC152
417548	ENSG00000198865	rs28919916	0.322524244	0.092103848	0.499368391	0.14018894	-0.147048804	0.266175923	-0.041693553	0.107439186	0.147527634	0.155727064	0.061383712	0.071959454	0.192870216	0.03568897	0.997466038	0.994193156	Bacteria.Bacteroidetes.Bacteroidia.Bacteroidales.Rikenellaceae	CCDC152
417549	ENSG00000198865	rs28919916	0.047645246	0.048179427	0.123459624	0.286224972	-0.523509467	0.57223786	0.09316007	-0.068879945	0.259402943	0.284248489	0.059704569	0.064065777	0.345252644	0.138970454	0.999785669	0.999420701	Bacteria.Firmicutes.Clostridia.Clostridiales.Ruminococcaceae.Faecalibacterium	CCDC152
417550	ENSG00000198865	rs28919916	0.838960399	0.207829566	0.201427188	0.90739516	0.042375267	0.259485523	0.130689825	0.01281258	0.207694647	0.20399477	0.101281462	0.109722836	0.499082691	0.112145549	0.951502097	0.997435765	Bacteria.Firmicutes.Clostridia.Clostridiales.Ruminococcaceae.Ruminiclostridium.9	CCDC152
417551	ENSG00000198865	rs28919916	0.583230756	0.13530855	0.562849303	0.830545288	-0.101213571	0.385733697	0.040315629	0.02004131	0.183561937	0.255115513	0.069324164	0.093279654	0.526050761	0.131263514	0.984987993	0.979204363	Bacteria.Proteobacteria.Deltaproteobacteria.Desulfovibrionales.Desulfovibrionaceae.Desulfovibrio	CCDC152
417552	ENSG00000198865	rs28919916	0.257887448	0.042226587	0.922174207	0.775161008	-0.164258697	0.330956249	0.006648513	0.027037007	0.143928006	0.159767918	0.067793776	0.094270042	0.162667287	0.01444916	0.999989953	0.995366106	Bacteria.Firmicutes.Clostridia.Clostridiales.Christensenellaceae	CCDC152
417553	ENSG00000198865	rs28919916	0.225531733	0.036056853	0.477198487	0.392751375	-0.167670732	0.338039929	-0.065383392	0.08323228	0.137053989	0.157963726	0.091459434	0.096750705	0.096641992	0.01248765	0.953370511	0.956901174	Bacteria.Firmicutes.Clostridia.Clostridiales.Ruminococcaceae.Ruminiclostridium.5	CCDC152
417554	ENSG00000198865	rs28919916	0.090641674	0.077454425	0.253412025	0.749185956	-0.296251413	0.363811949	-0.08699971	0.028492204	0.172525251	0.202836381	0.075510155	0.088746578	0.118419736	0.041409913	0.799551626	0.935365119	Bacteria.Firmicutes.Clostridia.Clostridiales.Ruminococcaceae.Ruminococcus.2	CCDC152
417555	ENSG00000198865	rs28919916	0.563309072	0.781990255	0.137917608	0.341441982	0.147329732	0.077339117	0.136358171	-0.096632943	0.253638065	0.278340854	0.090796329	0.100844842	0.483342005	0.358273198	0.996423631	0.949921464	Bacteria.Bacteroidetes.Bacteroidia.Bacteroidales.Prevotellaceae.Prevotella.7	CCDC152
417556	ENSG00000198865	rs28919916	0.300816679	0.1642301	0.934983931	0.070522595	-0.135640454	0.212605367	-0.00391736	-0.110886347	0.13006546	0.151145785	0.047838254	0.060320932	0.130796898	0.044087523	0.964437217	0.852453782	Bacteria.Firmicutes.Negativicutes.Selenomonadales.Veillonellaceae.Dialister	CCDC152
417557	ENSG00000198865	rs28919916	0.668045443	0.209223993	0.439034571	0.558158281	-0.080176566	0.238942001	0.054615024	-0.055602919	0.186127569	0.188427972	0.070150797	0.094471105	0.386853846	0.150838148	0.998201428	0.99782309	Bacteria.Firmicutes.Bacilli.Bacillales.Staphylococcaceae.Staphylococcus	CCDC152
417558	ENSG00000198865	rs28919916	0.9654942	0.083137597	0.412310656	0.614082645	-0.009682821	0.414159163	0.067383951	0.044932351	0.222980209	0.235392979	0.081671748	0.088683621	0.729469956	0.12912596	0.998986731	0.998377846	Bacteria.Firmicutes.Clostridia.Clostridiales.Family.XI.Anaerococcus	CCDC152
417559	ENSG00000198865	rs28919916	0.274866447	0.114179431	0.732068106	0.569993466	-0.157235309	0.273055471	-0.020733165	0.041009664	0.142802512	0.170565752	0.060300856	0.071830969	0.168639884	0.052909248	0.904589678	0.996677764	Bacteria.Bacteroidetes.Bacteroidia.Bacteroidales.Porphyromonadaceae	CCDC152
