## Supplemental Table 8 for "Host genotypes interact with microbial communities to modulate gene expression in the human intestine" (part 128 of 142)

	pid	sid	Intercept_pval	dosage_pval	microbe_pval	interaction_pval	Intercept_effect	dosage_effect	microbe_effect	interaction_effect	Intercept_SE	dosage_SE	microbe_SE	interaction_SE	Intercept_qval	dosage_qval	microbe_qval	interaction_qval	microbe	symbol
417560	ENSG00000198865	rs28919916	0.265891938	0.039296101	0.91168105	0.704317727	-0.161472556	0.335988863	0.00754053	0.035433957	0.143904018	0.159777786	0.067722484	0.092966431	0.166839168	0.013431042	0.999417824	0.997023453	Bacteria.Firmicutes.Clostridia.Clostridiales.Christensenellaceae.Christensenellaceae.R.7.group	CCDC152
417561	ENSG00000198865	rs28919916	0.188048186	0.045827731	0.517497414	0.328193441	-0.177440343	0.307753727	-0.042776389	0.087994809	0.133399069	0.15119947	0.065738764	0.089329645	0.104306783	0.018817316	0.976501163	0.921764212	Bacteria.Firmicutes.Clostridia.Clostridiales.Lachnospiraceae.Coprococcus.1	CCDC152
417562	ENSG00000198865	rs28919916	0.283983494	0.043827008	0.913732753	0.689024418	-0.163568774	0.343196799	0.006730497	0.03066923	0.15142415	0.166994578	0.061891077	0.076302371	0.179648807	0.025218405	0.998970432	0.998994847	Bacteria.Firmicutes.Erysipelotrichia.Erysipelotrichales.Erysipelotrichaceae.Erysipelatoclostridium	CCDC152
417563	ENSG00000198865	rs28919916	0.321640467	0.214513096	0.647380739	0.80927222	-0.299063173	0.395698504	0.044681243	-0.027420612	0.299485423	0.315721621	0.097237529	0.113151773	0.562461553	0.261755792	0.996108676	0.998901623	Bacteria.Firmicutes.Clostridia.Clostridiales.Lachnospiraceae..Ruminococcus..gnavus.group	CCDC152
417564	ENSG00000198865	rs28919916	0.864391211	0.586985948	0.363756077	0.263683883	-0.034831759	0.124525588	0.079071591	-0.109497098	0.203154847	0.228117199	0.086459372	0.097129394	0.525047232	0.323569918	0.96081397	0.904488287	Bacteria.Firmicutes.Clostridia.Clostridiales.Ruminococcaceae.Ruminiclostridium.6	CCDC152
417565	ENSG00000198865	rs28919916	0.992740366	0.317683297	0.624468327	0.816012114	0.00346492	0.389954043	-0.034487515	-0.01726326	0.379373908	0.387300437	0.070120181	0.073898301	0.875149466	0.521218662	0.99911693	0.991945059	Bacteria.Bacteroidetes.Bacteroidia.Bacteroidales.Bacteroidaceae.Bacteroides	CCDC152
417566	ENSG00000198865	rs28919916	0.255967386	0.027408569	0.78294806	0.120190608	-0.154754405	0.335791855	0.01398373	0.098104964	0.135048522	0.148862596	0.050554926	0.062314968	0.143762202	0.012966604	0.738648074	0.890462075	Bacteria.Firmicutes.Negativicutes.Selenomonadales.Acidaminococcaceae	CCDC152
417567	ENSG00000198865	rs28919916	0.123101803	0.031133426	0.153820628	0.274978832	-0.210150437	0.352607593	-0.07187479	0.063915802	0.134550745	0.160099687	0.049817962	0.058062619	0.088821768	0.015549033	0.998409995	0.996467843	Bacteria.Verrucomicrobia	CCDC152
417568	ENSG00000198865	rs28919916	0.76445014	0.380737079	0.160141406	0.041116238	-0.0487264	0.148573604	0.103247578	-0.158123488	0.161945095	0.168365173	0.072679049	0.075906382	0.444038522	0.142203554	0.845458825	0.848612198	Bacteria.Firmicutes.Clostridia.Clostridiales.Ruminococcaceae.Ruminococcaceae.UCG.003	CCDC152
417569	ENSG00000198865	rs28919916	0.33187892	0.036743357	0.271052612	0.982336053	-0.133637288	0.357313262	-0.08729486	0.002115576	0.136709865	0.167604862	0.078648273	0.095191827	0.226675205	0.021840135	0.60514099	0.960066744	Bacteria.Actinobacteria.Actinobacteria	CCDC152
417570	ENSG00000198865	rs28919916	0.283817177	0.1383409	0.989735434	0.727825421	-0.170988841	0.279587178	-0.000744163	0.023848423	0.158238149	0.186371166	0.057624891	0.068235497	0.211235377	0.074997554	0.952922475	0.941139744	Bacteria.Proteobacteria.Betaproteobacteria.Burkholderiales.Alcaligenaceae	CCDC152
417571	ENSG00000198865	rs28919916	0.11048059	0.020637624	0.028789876	0.320778134	-0.210065646	0.354587228	-0.130131578	0.056511863	0.129848393	0.149514445	0.058217901	0.056490139	0.072485829	0.008563134	0.567727722	0.904893157	Bacteria.Proteobacteria.Gammaproteobacteria.Pasteurellales.Pasteurellaceae.Haemophilus	CCDC152
417572	ENSG00000198874	rs13239441	0.025135333	1.75E-06	0.954350649	0.279937066	-0.335674302	1.327511395	0.002568384	-0.08724968	0.146488546	0.252915151	0.044696948	0.080089289	0.072042035	1.87E-05	0.997400574	0.965530807	Bacteria.Proteobacteria.Gammaproteobacteria.Enterobacteriales.Enterobacteriaceae	TYW1
417573	ENSG00000198874	rs13239441	0.004693871	2.05E-06	0.403375828	0.124195892	-0.408179095	1.486332193	0.053095399	-0.184817559	0.139464306	0.285443076	0.06313246	0.118682704	0.022480335	1.66E-05	0.993501001	0.837576647	Bacteria.Firmicutes.Erysipelotrichia.Erysipelotrichales	TYW1
417574	ENSG00000198874	rs13239441	0.008147426	1.66E-05	0.286899707	0.908077265	-0.462403403	1.18511706	-0.069997209	-0.012803377	0.169477022	0.255070007	0.065196966	0.110461376	0.040510425	0.000201571	0.815783163	0.929016438	Bacteria.Firmicutes.Clostridia.Clostridiales.Ruminococcaceae.Ruminococcaceae.UCG.014	TYW1
417575	ENSG00000198874	rs13239441	0.00420882	0.000100823	0.204287644	0.7479865	-0.471592828	1.223557831	-0.072260996	0.035682796	0.159052591	0.295580205	0.056360778	0.110595736	0.038399383	0.000998367	0.999586829	0.996426659	Bacteria.Firmicutes.Negativicutes.Selenomonadales.Veillonellaceae.Megasphaera	TYW1
417576	ENSG00000198874	rs13239441	0.015477435	2.24E-05	0.695962445	0.096186565	-0.312297455	0.982315905	-0.019296023	0.147684347	0.125646909	0.215210374	0.049163357	0.087505467	0.037247992	0.000106159	0.999507593	0.920538495	Bacteria.Firmicutes.Clostridia.Clostridiales.Lachnospiraceae.Lachnoclostridium	TYW1
417577	ENSG00000198874	rs13239441	0.022705654	1.71E-06	0.034320452	0.665310827	-0.25901897	1.170355967	0.09057214	-0.039013612	0.111023835	0.22271059	0.041910127	0.089780558	0.03324544	7.12E-06	0.99894297	0.998882343	Bacteria.Verrucomicrobia.Verrucomicrobiae.Verrucomicrobiales.Verrucomicrobiaceae.Akkermansia	TYW1
417578	ENSG00000198874	rs13239441	0.0319339	8.65E-06	0.658442578	0.023126805	-0.285209922	0.996363118	0.027267329	-0.272707292	0.130131237	0.206534768	0.061402837	0.117266717	0.055251511	3.05E-05	0.949229576	0.720040513	Bacteria.Firmicutes.Clostridia.Clostridiales.Lachnospiraceae..Eubacterium..eligens.group	TYW1
417579	ENSG00000198874	rs13239441	0.000696381	4.59E-06	0.070307617	0.927567857	-0.474671727	1.144137032	0.095057966	0.009022545	0.13338534	0.229093084	0.051669923	0.098873809	0.006306558	3.45E-05	0.834574671	0.969189617	Bacteria.Firmicutes.Clostridia.Clostridiales.Ruminococcaceae.Subdoligranulum	TYW1
417580	ENSG00000198874	rs13239441	0.0129896	6.15E-05	0.572869469	0.58260564	-0.381620172	1.080899226	0.03102738	0.056969698	0.149461917	0.252461762	0.054755157	0.103149156	0.044942031	0.000404439	0.921070528	0.893954359	Bacteria.Firmicutes.Negativicutes.Selenomonadales.Veillonellaceae	TYW1
417581	ENSG00000198874	rs13239441	0.512091787	0.008410706	0.314705458	0.236525386	-0.14017352	0.855331046	0.103496414	-0.187074831	0.212657508	0.314841789	0.102156728	0.156602624	0.530735916	0.028647651	0.919136134	0.941771913	Bacteria.Firmicutes.Clostridia.Clostridiales.Ruminococcaceae.Anaerotruncus	TYW1
417582	ENSG00000198874	rs13239441	0.005213689	4.46E-06	0.727733369	0.314460124	-0.349477066	1.057345031	0.021374675	0.111634749	0.120941343	0.211405096	0.061136018	0.110133439	0.016856514	2.38E-05	0.997851323	0.954480501	Bacteria.Firmicutes.Clostridia.Clostridiales.Lachnospiraceae.Fusicatenibacter	TYW1
417583	ENSG00000198874	rs13239441	0.005661915	6.71E-07	0.735339768	0.339036681	-0.341956375	1.286767344	0.016381926	-0.103164883	0.11955336	0.234094598	0.048258538	0.107122841	0.015181984	3.76E-06	0.997528932	0.993985312	Bacteria.Bacteroidetes.Bacteroidia.Bacteroidales.Rikenellaceae.Alistipes	TYW1
417584	ENSG00000198874	rs13239441	0.071806012	6.66E-05	0.484937402	0.544481323	-0.259974639	1.060460692	0.071111799	-0.112981656	0.142083052	0.249021279	0.101249942	0.185458147	0.106717947	0.000315474	0.866676098	0.994989321	Bacteria.Actinobacteria.Coriobacteriia.Coriobacteriales	TYW1
417585	ENSG00000198874	rs13239441	0.092164409	0.000260862	0.857190949	0.618671401	-0.298400369	1.065301258	0.014784517	-0.08530566	0.174613283	0.276013704	0.081837812	0.170578827	0.181351915	0.001531633	0.998330087	0.999834196	Bacteria.Actinobacteria.Coriobacteriia.Coriobacteriales.Coriobacteriaceae.Collinsella	TYW1
417586	ENSG00000198874	rs13239441	0.001963861	6.17E-08	0.047953428	0.206880518	-0.351020941	1.207165577	-0.084587613	0.11399897	0.108863094	0.197835599	0.041973586	0.089431112	0.005859998	3.10E-07	0.502851499	0.873225638	Bacteria.Fusobacteria.Fusobacteriia.Fusobacteriales	TYW1
417587	ENSG00000198874	rs13239441	0.02709505	7.33E-05	0.683945078	0.594275888	-0.384735482	1.071959406	0.028823094	0.058051574	0.170200147	0.253351698	0.070491282	0.108456911	0.131752745	0.001108032	0.997570438	0.982567127	Bacteria.Firmicutes.Clostridia.Clostridiales.Lachnospiraceae.Lachnospiraceae.UCG.008	TYW1
417588	ENSG00000198874	rs13239441	0.008110628	3.13E-06	0.514136145	0.526683934	-0.389907314	1.113985482	0.035617546	0.056052134	0.142819107	0.218622489	0.054299121	0.088069881	0.031440332	3.08E-05	0.956996997	0.913406184	Bacteria.Proteobacteria.Betaproteobacteria.Burkholderiales	TYW1
417589	ENSG00000198874	rs13239441	0.025306433	0.000485461	0.66974475	0.049191328	-0.410954265	0.881067887	-0.029396279	-0.19113307	0.179559303	0.240020695	0.068616541	0.09538192	0.159851257	0.004694892	0.996483139	0.828086726	Bacteria.Bacteroidetes.Bacteroidia.Bacteroidales.Porphyromonadaceae.Butyricimonas	TYW1
417590	ENSG00000198874	rs13239441	0.002726152	3.21E-08	0.025776543	0.159690302	-0.333601844	1.171982231	-0.100972727	0.147000273	0.107115531	0.187064877	0.044264817	0.103364491	0.006464774	1.72E-07	0.559861177	0.818491398	Bacteria.Proteobacteria.Gammaproteobacteria.Pasteurellales.Pasteurellaceae	TYW1
417591	ENSG00000198874	rs13239441	0.121590298	0.087459346	0.489361803	0.55791246	-0.574288626	0.909625456	0.045254744	0.060540544	0.36618226	0.524365874	0.065094705	0.102795912	0.846220201	0.373952392	0.998912436	0.989029642	Bacteria.Bacteroidetes.Bacteroidia.Bacteroidales	TYW1
417592	ENSG00000198874	rs13239441	0.005460179	4.04E-08	0.136808918	0.464175916	-0.308633122	1.163156605	0.063406709	0.057380493	0.107417149	0.187372453	0.042099498	0.077934139	0.011411442	2.79E-07	0.941114973	0.989405926	Bacteria.Proteobacteria.Betaproteobacteria.Burkholderiales.Alcaligenaceae.Parasutterella	TYW1
417593	ENSG00000198874	rs13239441	0.035761222	0.000202263	0.465339594	0.199530063	-0.274879327	0.9622547	0.044057097	-0.167417784	0.128237555	0.244505383	0.059995102	0.129192233	0.068844893	0.000536168	0.911591624	0.851396218	Bacteria.Firmicutes.Clostridia.Clostridiales.Ruminococcaceae.Ruminococcaceae.UCG.005	TYW1
417594	ENSG00000198874	rs13239441	0.007299917	2.27E-07	0.602226776	0.124321024	-0.355057871	1.389609529	-0.027224148	0.159739432	0.128243409	0.240671253	0.051982148	0.10261323	0.024291343	2.39E-06	0.999305535	0.989974535	Bacteria.Proteobacteria.Gammaproteobacteria.Pseudomonadales.Pseudomonadaceae.Pseudomonas	TYW1
417595	ENSG00000198874	rs13239441	0.006226794	7.04E-08	0.031213	0.528809686	-0.303290547	1.136645913	0.145220515	-0.069133346	0.107314062	0.187290594	0.065968865	0.109185837	0.013009456	3.06E-07	0.942088387	0.980428903	Bacteria.Firmicutes.Clostridia.Clostridiales.Ruminococcaceae.Flavonifractor	TYW1
417596	ENSG00000198874	rs13239441	0.001949293	6.48E-08	0.047489242	0.213118089	-0.351329399	1.206470664	-0.084728346	0.112470785	0.108875309	0.198118872	0.041953172	0.089462543	0.00584393	3.34E-07	0.487256106	0.8806471	Bacteria.Fusobacteria.Fusobacteriia.Fusobacteriales.Fusobacteriaceae.Fusobacterium	TYW1
417597	ENSG00000198874	rs13239441	0.135757795	2.69E-05	0.123162155	0.309945812	-0.202070294	1.032915724	0.103940819	-0.109510507	0.133801002	0.22883312	0.066559976	0.107026735	0.153415729	0.000128285	0.738278265	0.979807507	Bacteria.Firmicutes.Clostridia.Clostridiales.Ruminococcaceae..Eubacterium..coprostanoligenes.group	TYW1
417598	ENSG00000198874	rs13239441	0.005758448	2.45E-06	0.50231637	0.147372831	-0.39052506	1.464628932	0.041561476	-0.172884109	0.136822719	0.283816149	0.06161343	0.117922075	0.022521554	1.59E-05	0.999513786	0.851375219	Bacteria.Firmicutes.Erysipelotrichia.Erysipelotrichales.Erysipelotrichaceae	TYW1
417599	ENSG00000198874	rs13239441	0.001074699	1.47E-07	0.067128858	0.042312053	-0.530573579	1.558189648	-0.12370142	0.263827517	0.155089601	0.264842893	0.066452903	0.12741628	0.012628943	4.01E-06	0.988161388	0.950695192	Bacteria.Firmicutes.Bacilli.Lactobacillales.Carnobacteriaceae	TYW1
417600	ENSG00000198874	rs13239441	0.00346666	7.65E-07	0.420065149	0.742886708	-0.370248382	1.130371222	0.04163378	0.028377097	0.122101513	0.206911767	0.051312433	0.086144444	0.012944727	4.88E-06	0.919919759	0.928895891	Bacteria.Firmicutes.Clostridia.Clostridiales.Lachnospiraceae.Roseburia	TYW1
417601	ENSG00000198874	rs13239441	0.029044911	9.43E-06	0.913236721	0.359232002	-0.341707574	1.074793317	0.006315935	0.082896949	0.153124537	0.223876354	0.057745544	0.089786692	0.08251243	7.69E-05	0.972956229	0.912889947	Bacteria.Proteobacteria.Betaproteobacteria	TYW1
417602	ENSG00000198874	rs13239441	0.005984344	1.56E-07	0.691782999	0.913223128	-0.339175011	1.170084413	-0.021040781	-0.01088041	0.119408407	0.199373024	0.052842449	0.099462143	0.015521317	8.55E-07	0.815846618	0.924689794	Bacteria.Firmicutes.Clostridia.Clostridiales.Lachnospiraceae.Lachnospira	TYW1
417603	ENSG00000198874	rs13239441	0.004844363	7.71E-07	0.462184781	0.686567508	-0.382087441	1.13563131	-0.036215077	-0.031493606	0.131047521	0.20794562	0.048967896	0.077704349	0.020467322	6.98E-06	0.937318069	0.997412515	Bacteria.Proteobacteria.Gammaproteobacteria.Enterobacteriales.Enterobacteriaceae.Citrobacter	TYW1
417604	ENSG00000198874	rs13239441	0.001122023	0.000169337	0.08348926	0.545008987	-0.524763755	1.037848104	-0.112642639	-0.064700465	0.154014215	0.26023735	0.064096687	0.106344897	0.014251495	0.001123401	0.997152221	0.990360691	Bacteria.Firmicutes.Clostridia.Clostridiales.Family.XI	TYW1
417605	ENSG00000198874	rs13239441	0.020269576	1.77E-06	0.85399038	0.640252703	-0.308990459	1.226264857	0.009110268	0.039898336	0.129892426	0.233803069	0.049310892	0.084978694	0.04431264	1.52E-05	0.93214298	0.84258984	Bacteria.Firmicutes.Clostridia.Clostridiales.Lachnospiraceae.Tyzzerella	TYW1
417606	ENSG00000198874	rs13239441	0.014691262	5.95E-08	0.171314381	0.234948675	-0.281282307	1.177680389	0.075737472	0.138034514	0.112252449	0.19271061	0.054761672	0.115157911	0.025268991	2.86E-07	0.573738736	0.869357444	Bacteria.Firmicutes.Clostridia.Clostridiales.Peptostreptococcaceae	TYW1
417607	ENSG00000198874	rs13239441	0.09737985	0.004545494	0.7137102	0.205006433	-0.280452406	0.861733877	0.034584605	-0.189092601	0.166780665	0.293300372	0.093862815	0.147722138	0.185228264	0.011586004	0.943730679	0.978883571	Bacteria.Firmicutes.Clostridia.Clostridiales.Family.XIII.Family.XIII.AD3011.group	TYW1
417608	ENSG00000198874	rs13239441	0.006199164	1.23E-07	0.970547469	0.561881601	-0.320932725	1.153685254	0.00217356	0.06752907	0.1134922	0.194575885	0.058646644	0.115830758	0.01342005	5.82E-07	0.868887673	0.963320761	Bacteria.Actinobacteria.Actinobacteria.Bifidobacteriales.Bifidobacteriaceae	TYW1
417609	ENSG00000198874	rs13239441	0.001221707	1.34E-07	0.06989474	0.094641054	-0.537693218	1.449343954	-0.114495494	0.179134022	0.159089351	0.245379131	0.062141499	0.105635406	0.011522505	2.44E-06	0.970727297	0.997803387	Bacteria.Actinobacteria.Actinobacteria.Micrococcales	TYW1
417610	ENSG00000198874	rs13239441	0.008570874	1.33E-07	0.561677467	0.46494857	-0.308322979	1.160577963	-0.030581187	0.074421916	0.113783282	0.196429714	0.052427635	0.101255528	0.01456068	6.44E-07	0.972085394	0.950708623	Bacteria.Proteobacteria.Deltaproteobacteria.Desulfovibrionales.Desulfovibrionaceae	TYW1
417611	ENSG00000198874	rs13239441	0.002093616	1.02E-07	0.160051642	0.607240571	-0.361955269	1.188096032	-0.058028692	0.042339274	0.113000058	0.198815762	0.04083922	0.081975478	0.006991152	6.07E-07	0.58500917	0.864763986	Bacteria.Proteobacteria.Betaproteobacteria.Burkholderiales.Alcaligenaceae.Sutterella	TYW1
417612	ENSG00000198874	rs13239441	0.568984191	0.005000852	0.201954054	0.340217777	-0.11274652	0.899844375	0.110242734	-0.149401355	0.196965639	0.309820274	0.085536596	0.155515705	0.560640677	0.018257517	0.968970412	0.998920199	Bacteria.Firmicutes.Clostridia.Clostridiales.Lachnospiraceae..Eubacterium..ventriosum.group	TYW1
417613	ENSG00000198874	rs13239441	0.243543395	5.07E-05	0.24644395	0.734668704	-0.186574485	1.206116187	0.086823111	0.05120118	0.158557949	0.278164027	0.074245141	0.15043379	0.298555288	0.000440768	0.999274386	0.998480911	Bacteria.Firmicutes.Clostridia.Clostridiales.Ruminococcaceae.Ruminococcaceae.UCG.013	TYW1
417614	ENSG00000198874	rs13239441	0.037342851	0.000747197	0.448533104	0.411382173	-0.491842007	1.03521107	0.046631479	0.076208755	0.231465111	0.292719762	0.061163464	0.092183548	0.248856917	0.012489362	0.826428454	0.890273479	Bacteria.Firmicutes.Clostridia.Clostridiales.Lachnospiraceae..Eubacterium..rectale.group	TYW1
417615	ENSG00000198874	rs13239441	0.143075029	8.06E-05	0.578418702	0.980782092	-0.250638351	1.14372662	0.042328646	-0.003145497	0.169111233	0.272051023	0.075795029	0.130087402	0.236635121	0.00062647	0.998768023	0.999934415	Bacteria.Firmicutes.Clostridia.Clostridiales.Ruminococcaceae.Ruminococcaceae.NK4A214.group	TYW1
417616	ENSG00000198874	rs13239441	0.003130196	1.32E-07	0.359206007	0.112204013	-0.372899452	1.36763889	-0.071342589	0.251996675	0.121570593	0.231381647	0.077267817	0.156534426	0.011772392	1.09E-06	0.779482236	0.669798391	Bacteria.Firmicutes.Clostridia.Clostridiales.Ruminococcaceae.Butyricicoccus	TYW1
417617	ENSG00000198874	rs13239441	0.006188151	1.52E-07	0.899029262	0.323831573	-0.316850692	1.140878538	-0.006742636	0.106229614	0.112023329	0.194160551	0.052934458	0.106866017	0.012372092	8.23E-07	0.773142745	0.894335652	Bacteria.Firmicutes.Negativicutes.Selenomonadales.Veillonellaceae.Veillonella	TYW1
417618	ENSG00000198874	rs13239441	0.010466806	1.13E-07	0.686900591	0.06010106	-0.318609746	1.136597487	0.023380057	-0.162807198	0.120901756	0.19102031	0.057750634	0.085110151	0.02424628	6.65E-07	0.999417824	0.941474691	Bacteria.Firmicutes.Clostridia.Clostridiales.Christensenellaceae.Christensenellaceae.R.7.group	TYW1
417619	ENSG00000198874	rs13239441	0.01126897	0.004814225	0.337829216	0.666557248	-0.463453052	1.017143164	-0.060321622	-0.055067875	0.177743505	0.348594311	0.062478415	0.127230672	0.065124231	0.023478538	0.58875408	0.858105713	Bacteria.Firmicutes.Erysipelotrichia.Erysipelotrichales.Erysipelotrichaceae.Holdemanella	TYW1
417620	ENSG00000198874	rs13239441	0.53723921	0.004386348	0.400890901	0.883825202	-0.146511267	1.168034841	-0.063811121	-0.021870447	0.236219176	0.395868799	0.075472156	0.149094688	0.66095086	0.033312182	0.996108676	0.998901623	Bacteria.Firmicutes.Clostridia.Clostridiales.Lachnospiraceae..Ruminococcus..gnavus.group	TYW1
417621	ENSG00000198874	rs13239441	0.165363096	0.000954348	0.330650414	0.10872661	-0.217128402	0.881809931	0.064589478	-0.195005076	0.154782105	0.254928819	0.065905649	0.119933154	0.232341166	0.003627817	0.850968726	0.813268593	Bacteria.Firmicutes.Clostridia.Clostridiales.Lachnospiraceae..Eubacterium..xylanophilum.group	TYW1
417622	ENSG00000198874	rs13239441	0.005420675	8.08E-08	0.858292174	0.323768193	-0.32048514	1.219545261	-0.009295331	0.102698145	0.111441879	0.202106389	0.051857394	0.103299759	0.010844078	4.04E-07	0.998880039	0.950358135	Bacteria.Proteobacteria.Deltaproteobacteria.Desulfovibrionales.Desulfovibrionaceae.Bilophila	TYW1
417623	ENSG00000198874	rs13239441	0.010962511	1.01E-07	0.651800171	0.058112078	-0.316128948	1.142051792	0.02636436	-0.166874292	0.120759127	0.191045585	0.058157474	0.086536323	0.024579672	5.99E-07	0.999989953	0.911237612	Bacteria.Firmicutes.Clostridia.Clostridiales.Christensenellaceae	TYW1
417624	ENSG00000198874	rs13239441	0.026437133	1.32E-05	0.8653514	0.764939019	-0.34012947	1.124593452	-0.010715283	-0.031651047	0.149793046	0.238770496	0.062946573	0.105419737	0.073362075	9.48E-05	0.994057282	0.988406265	Bacteria.Firmicutes.Clostridia.Clostridiales.Ruminococcaceae.Ruminococcus.1	TYW1
417625	ENSG00000198874	rs13239441	0.026892971	7.90E-07	0.408603708	0.983786629	-0.280165202	1.143736923	-0.060233106	-0.002196803	0.123770291	0.209668866	0.072425764	0.107691732	0.039202744	3.55E-06	0.646130751	0.960460929	Bacteria.Firmicutes.Bacilli.Lactobacillales.Streptococcaceae	TYW1
417626	ENSG00000198874	rs13239441	0.000899658	9.54E-06	0.079173073	0.114882459	-0.474296219	1.54667575	0.11137861	-0.235816302	0.13637746	0.322379723	0.062464495	0.147595532	0.009210573	9.75E-05	0.998793879	0.998019463	Bacteria.Firmicutes.Clostridia.Clostridiales.Lachnospiraceae.Blautia	TYW1
417627	ENSG00000198874	rs13239441	0.038351003	8.71E-07	0.36839018	0.62488637	-0.269753025	1.205186802	-0.063896479	-0.056221599	0.127639283	0.221960105	0.070549416	0.114448344	0.061497193	5.36E-06	0.56877762	0.910444892	Bacteria.Firmicutes.Bacilli.Lactobacillales	TYW1
417628	ENSG00000198874	rs13239441	0.111003194	2.81E-05	0.185771008	0.500670684	-0.217867425	1.054048118	0.083528645	-0.08514415	0.134872223	0.234161537	0.062468662	0.125736982	0.152195283	0.000125108	0.719589045	0.983468389	Bacteria.Bacteroidetes.Bacteroidia.Bacteroidales.Porphyromonadaceae.Odoribacter	TYW1
417629	ENSG00000198874	rs13239441	0.486846836	0.005558572	0.449816869	0.326419509	-0.167174233	0.904276456	-0.040393001	0.078410031	0.23907316	0.315424457	0.053131718	0.07930597	0.710076299	0.045492089	0.999785669	0.999420701	Bacteria.Firmicutes.Clostridia.Clostridiales.Ruminococcaceae.Faecalibacterium	TYW1
417630	ENSG00000198874	rs13239441	0.005673466	6.73E-07	0.736176956	0.339417618	-0.341916396	1.286695817	0.016321223	-0.103062104	0.11956981	0.234110304	0.048238359	0.107101149	0.015213394	3.73E-06	0.997466038	0.994193156	Bacteria.Bacteroidetes.Bacteroidia.Bacteroidales.Rikenellaceae	TYW1
417631	ENSG00000198874	rs13239441	0.003476744	9.09E-07	0.630391236	0.47896279	-0.340807161	1.099465329	0.025965829	0.086522912	0.112429414	0.202903356	0.053711789	0.121517805	0.010109087	3.33E-06	0.886395318	0.975707333	Bacteria.Firmicutes.Clostridia.Clostridiales.Lachnospiraceae..Eubacterium..hallii.group	TYW1
417632	ENSG00000198874	rs13239441	0.046397253	6.29E-05	0.822558373	0.663035812	-0.301130005	1.086032079	0.017123133	-0.055074147	0.148344495	0.254051513	0.076052159	0.125827425	0.105462903	0.00034003	0.99846362	0.994553009	Bacteria.Firmicutes.Clostridia.Clostridiales.Ruminococcaceae.Ruminiclostridium.9	TYW1
417633	ENSG00000198874	rs13239441	0.057752008	0.001759983	0.432717302	0.826672442	-0.516226725	1.260275333	0.071100458	-0.032637199	0.267305757	0.386505192	0.090071392	0.148457246	0.443622498	0.033174283	0.99967607	0.999141757	Bacteria.Firmicutes.Negativicutes.Selenomonadales	TYW1
417634	ENSG00000198874	rs13239441	0.070132767	0.000346354	0.897373862	0.781500235	-0.307277799	1.097948571	0.00820246	-0.036085489	0.166917918	0.290919471	0.063350616	0.129571463	0.19161262	0.002297366	0.999469974	0.995085677	Bacteria.Bacteroidetes.Bacteroidia.Bacteroidales.Porphyromonadaceae.Barnesiella	TYW1
417635	ENSG00000198874	rs13239441	0.008999884	3.11E-07	0.975856602	0.335935124	-0.323755888	1.269113784	-0.001581281	0.10951554	0.120281117	0.222903517	0.052052075	0.112984339	0.021504363	2.04E-06	0.999550314	0.996901429	Bacteria.Proteobacteria.Gammaproteobacteria.Pseudomonadales	TYW1
417636	ENSG00000198874	rs13239441	0.176746495	7.13E-07	0.057883151	0.573781081	-0.175756663	1.266878285	0.114812661	0.057984605	0.128716701	0.23112763	0.059482802	0.102571718	0.176973074	6.02E-06	0.747437767	0.932490779	Bacteria.Firmicutes.Clostridia.Clostridiales.Ruminococcaceae.Ruminococcus.2	TYW1
417637	ENSG00000198874	rs13239441	0.121605694	0.087484996	0.489408517	0.557790654	-0.574263174	0.909539472	0.045249516	0.060557911	0.366181436	0.52435974	0.065094212	0.102793517	0.847577404	0.374157816	0.998947111	0.989010381	Bacteria.Bacteroidetes	TYW1
417638	ENSG00000198874	rs13239441	0.001079448	1.30E-07	0.06723721	0.038751508	-0.530155923	1.557754372	-0.123604177	0.257920126	0.155031604	0.263355163	0.066427655	0.122300608	0.012238612	3.73E-06	0.963485106	0.971945944	Bacteria.Firmicutes.Bacilli.Lactobacillales.Carnobacteriaceae.Granulicatella	TYW1
417639	ENSG00000198874	rs13239441	0.003348471	0.000138799	0.131849812	0.358085135	-0.523947418	1.399999703	-0.096564278	0.117052033	0.172111327	0.345978022	0.06328964	0.126476355	0.046532659	0.00188946	0.999437234	0.98110946	Bacteria.Proteobacteria.Betaproteobacteria.Neisseriales.Neisseriaceae	TYW1
417640	ENSG00000198874	rs13239441	0.003726717	2.14E-07	0.938898504	0.198262308	-0.330137659	1.118681578	-0.003283927	0.105348098	0.109778144	0.193231943	0.042677781	0.081062517	0.00755861	9.07E-07	0.965050319	0.902211428	Bacteria.Firmicutes.Negativicutes.Selenomonadales.Veillonellaceae.Dialister	TYW1
417641	ENSG00000198874	rs13239441	0.054273191	6.11E-05	0.644664175	0.62212155	-0.280571483	1.076037844	0.041134984	-0.088427508	0.143181151	0.251227645	0.088784412	0.178578476	0.095967256	0.000305579	0.943330549	0.989731238	Bacteria.Actinobacteria.Coriobacteriia.Coriobacteriales.Coriobacteriaceae	TYW1
417642	ENSG00000198874	rs13239441	0.067344565	0.00045502	0.545983267	0.294413053	-0.267678687	0.96958966	0.053910731	-0.162069806	0.143914406	0.262709631	0.088826084	0.153345324	0.115479405	0.001375312	0.855016961	0.987554159	Bacteria.Firmicutes.Clostridia.Clostridiales.Family.XIII	TYW1
417643	ENSG00000198874	rs13239441	0.003574257	2.01E-06	0.355089168	0.569187444	-0.375881893	1.233707268	-0.056785025	0.07837976	0.12439177	0.236707569	0.060973497	0.136999918	0.012765636	1.18E-05	0.998173674	0.994266973	Bacteria.Firmicutes.Bacilli.Bacillales	TYW1
417644	ENSG00000198874	rs13239441	0.01387201	3.27E-06	0.525080087	0.649802775	-0.391596353	1.234562255	-0.032606089	0.039647388	0.154903112	0.242840298	0.05103238	0.086923609	0.055002965	4.11E-05	0.999614985	0.99936283	Bacteria.Firmicutes.Clostridia.Clostridiales.Lachnospiraceae.Tyzzerella.4	TYW1
417645	ENSG00000198874	rs13239441	0.954487542	0.379325794	0.729614029	0.845995103	-0.046052716	0.941324595	-0.045873537	0.035991612	0.803857218	1.063545393	0.132158984	0.184576142	0.999415694	0.802812053	0.990344402	0.976929885	Bacteria.Firmicutes	TYW1
417646	ENSG00000198874	rs13239441	0.009482812	0.000296123	0.305504843	0.374403294	-0.472907612	1.022175655	-0.066373724	-0.09021332	0.176971291	0.267482488	0.06427084	0.100874241	0.072296066	0.002690035	0.984987993	0.971423926	Bacteria.Proteobacteria.Deltaproteobacteria.Desulfovibrionales.Desulfovibrionaceae.Desulfovibrio	TYW1
417647	ENSG00000198874	rs13239441	0.035631225	1.74E-06	0.7936256	0.325092346	-0.305316478	1.30597799	-0.018145283	-0.12223382	0.14233352	0.24874062	0.069080992	0.123289326	0.075023972	1.77E-05	0.811364972	0.982679299	Bacteria.Firmicutes.Bacilli	TYW1
417648	ENSG00000198874	rs13239441	0.097423341	0.002961132	0.858213623	0.243267767	-0.301120638	0.906510886	0.011858096	-0.14431182	0.179095495	0.293720099	0.066117664	0.122569121	0.205185949	0.01078664	0.838488628	0.824460769	Bacteria.Firmicutes.Erysipelotrichia.Erysipelotrichales.Erysipelotrichaceae.Faecalitalea	TYW1
417649	ENSG00000198874	rs13239441	0.010630172	1.70E-06	0.237386416	0.193348781	-0.294502809	1.073308975	0.054585483	-0.115740655	0.112001589	0.204189588	0.045779057	0.088073418	0.018633548	6.54E-06	0.597489359	0.900821465	Bacteria.Firmicutes.Negativicutes.Selenomonadales.Acidaminococcaceae	TYW1
417650	ENSG00000198874	rs13239441	0.015119891	0.001113639	0.713101098	0.247010351	-0.363460073	0.92196554	-0.020942239	-0.124769585	0.14569735	0.270398664	0.056710989	0.106823634	0.065554269	0.003605712	0.999814869	0.914519823	Bacteria.Actinobacteria.Actinobacteria.Corynebacteriales.Corynebacteriaceae	TYW1
417651	ENSG00000198874	rs13239441	0.021219938	5.97E-07	0.411836928	0.974266598	-0.285724537	1.149165024	-0.059254504	-0.003469895	0.121049724	0.207915515	0.071745458	0.107161101	0.034388111	2.91E-06	0.640561684	0.933005071	Bacteria.Firmicutes.Bacilli.Lactobacillales.Streptococcaceae.Streptococcus	TYW1
417652	ENSG00000198874	rs13239441	0.001978258	1.78E-07	0.216997369	0.169712523	-0.381820915	1.324414892	0.05927536	-0.148550293	0.118504317	0.226946199	0.047554534	0.107001211	0.006802871	1.40E-06	0.82373905	0.994448463	Bacteria.Bacteroidetes.Bacteroidia.Bacteroidales.Porphyromonadaceae	TYW1
417653	ENSG00000198874	rs13239441	0.032577333	1.06E-07	0.174507486	0.220466381	-0.258494188	1.213132955	0.072726948	0.148368013	0.118397927	0.203302865	0.052982851	0.119940727	0.04557812	7.15E-07	0.767437336	0.956405468	Bacteria.Firmicutes.Clostridia.Clostridiales.Peptostreptococcaceae.Intestinibacter	TYW1
417654	ENSG00000198874	rs13239441	0.021861035	1.63E-06	0.031805817	0.655113847	-0.259963795	1.171122268	0.09179159	-0.040223386	0.110699698	0.222321536	0.041848835	0.089643161	0.031994228	6.91E-06	0.998409995	0.996467843	Bacteria.Verrucomicrobia	TYW1
417655	ENSG00000198874	rs13239441	0.023948303	3.48E-06	0.304636316	0.220954177	-0.275011812	1.055756666	0.048770948	-0.109953649	0.118986052	0.208328351	0.047140348	0.088981604	0.038147826	1.35E-05	0.723027548	0.889520724	Bacteria.Firmicutes.Negativicutes.Selenomonadales.Acidaminococcaceae.Phascolarctobacterium	TYW1
417656	ENSG00000198874	rs13239441	0.333889991	0.000635272	0.221178258	0.439789115	-0.164493253	0.989900155	0.084236364	-0.094797943	0.16898176	0.275939314	0.068202979	0.121966034	0.391705013	0.003399466	0.99946547	0.972078348	Bacteria.Firmicutes.Erysipelotrichia.Erysipelotrichales.Erysipelotrichaceae..Clostridium..innocuum.group	TYW1
417657	ENSG00000198874	rs13239441	0.005315419	1.86E-06	0.564699315	0.389400597	-0.367849143	1.094881903	0.027694178	0.071942188	0.127602278	0.20923856	0.047848203	0.08303417	0.018677519	1.52E-05	0.943988959	0.90768061	Bacteria.Proteobacteria.Betaproteobacteria.Burkholderiales.Alcaligenaceae	TYW1
417658	ENSG00000198874	rs13239441	0.551610737	0.04867839	0.717342202	0.217330175	-0.212821727	0.769744724	-0.02647947	0.107080303	0.35564188	0.38323227	0.07283212	0.085969684	0.871239707	0.28922324	0.956359196	0.927578016	Bacteria.Firmicutes.Clostridia.Clostridiales.Ruminococcaceae	TYW1
417659	ENSG00000198874	rs13239441	0.008399155	0.003239966	0.439784351	0.414477141	-0.407007906	0.945002636	-0.047953437	-0.11359493	0.14978902	0.30927477	0.06169574	0.138324487	0.043946961	0.010031406	0.998201428	0.99782309	Bacteria.Firmicutes.Bacilli.Bacillales.Staphylococcaceae.Staphylococcus	TYW1
417660	ENSG00000198874	rs13239441	0.00281506	5.93E-09	0.328074736	0.061387395	-0.326438427	1.468058492	-0.058144987	-0.234177818	0.105183228	0.21969694	0.059012427	0.123049238	0.007088747	4.58E-08	0.997048205	0.999513539	Bacteria.Firmicutes.Clostridia.Clostridiales.Lachnospiraceae.Dorea	TYW1
417661	ENSG00000198874	rs13239441	0.014517511	5.99E-07	0.507691089	0.412597683	-0.398612893	1.25553989	-0.036950356	0.066014039	0.158783611	0.227202053	0.05547561	0.080060769	0.041421283	7.72E-06	0.998735039	0.999709092	Bacteria.Bacteroidetes.Bacteroidia.Bacteroidales.Prevotellaceae.Prevotella.9	TYW1
417662	ENSG00000198874	rs13239441	0.203496313	3.54E-05	0.55266052	0.715585089	-0.234918941	1.173274125	0.043151185	0.046858452	0.182903405	0.264415108	0.072300219	0.128051855	0.26728013	0.000452303	0.966546108	0.968425723	Bacteria.Firmicutes.Clostridia.Clostridiales.Ruminococcaceae.Ruminiclostridium.6	TYW1
417663	ENSG00000198874	rs13239441	0.014701995	2.77E-07	0.724799487	0.652123424	-0.306037542	1.138186155	-0.020526833	0.051020527	0.122145437	0.198863332	0.05805843	0.112658969	0.025289081	1.64E-06	0.903417728	0.908786274	Bacteria.Firmicutes.Clostridia.Clostridiales.Lachnospiraceaencultured	TYW1
417664	ENSG00000198874	rs13239441	0.007473984	5.10E-05	0.478405444	0.924608331	-0.383091123	1.168476849	-0.037151257	0.010394845	0.138799691	0.269588085	0.052111049	0.109427662	0.033915193	0.000296796	0.893500912	0.93340069	Bacteria.Firmicutes.Clostridia.Clostridiales.Lachnospiraceae.Lachnospiraceae.UCG.010	TYW1
417665	ENSG00000198874	rs13239441	0.002344462	5.75E-08	0.485470943	0.083351373	-0.339072527	1.141813431	0.048120515	0.271276582	0.107122091	0.186592015	0.06859875	0.154293133	0.004972462	2.76E-07	0.953370511	0.956901174	Bacteria.Firmicutes.Clostridia.Clostridiales.Ruminococcaceae.Ruminiclostridium.5	TYW1
417666	ENSG00000198874	rs13239441	0.240772732	0.000253465	0.422752862	0.610377606	-0.213122808	1.27492305	-0.039881742	-0.050758996	0.18004607	0.329589198	0.049439853	0.099143552	0.328407205	0.002103738	0.814843906	0.995251343	Bacteria.Proteobacteria.Gammaproteobacteria	TYW1
417667	ENSG00000198874	rs13239441	0.025683704	1.06E-05	0.201428968	0.065934744	-0.26779349	0.994826824	-0.080865536	0.22476461	0.117319896	0.208581818	0.06266909	0.120201773	0.047367703	4.28E-05	0.577990067	0.836398014	Bacteria.Actinobacteria.Actinobacteria	TYW1
417668	ENSG00000198874	rs13239441	0.004485603	8.25E-08	0.231129451	0.365499137	-0.323733968	1.157396868	0.067306733	-0.098178182	0.110011983	0.191969162	0.0556899	0.107744451	0.009043293	4.55E-07	0.941705538	0.923157358	Bacteria.Firmicutes.Clostridia.Clostridiales.Lachnospiraceae.Coprococcus.1	TYW1
417669	ENSG00000198874	rs13239441	0.003529705	6.67E-06	0.308821653	0.513390786	-0.392406053	1.259967122	-0.050981317	0.069846258	0.129674413	0.257438374	0.049708477	0.106291981	0.015945548	4.16E-05	0.99830237	0.997282036	Bacteria.Firmicutes.Clostridia.Clostridiales.Clostridiaceae.1.Clostridium.sensu.stricto.1	TYW1
417670	ENSG00000198874	rs13239441	0.592341361	0.039728924	0.739798261	0.609759181	-0.203930582	1.481880674	-0.028805373	-0.090535358	0.379006574	0.706298983	0.086367466	0.176529164	0.778621017	0.327687105	0.921846173	0.99665811	Bacteria.Proteobacteria	TYW1
417671	ENSG00000198874	rs13239441	0.00144174	2.09E-07	0.061145311	0.066360764	-0.591015703	1.518876935	-0.131705601	0.198891888	0.177690854	0.262120582	0.069138631	0.106536973	0.020288516	7.86E-06	0.999028109	0.997798285	Bacteria.Actinobacteria.Actinobacteria.Micrococcales.Micrococcaceae	TYW1
417672	ENSG00000198874	rs13239441	0.007318174	3.45E-07	0.982142704	0.214617359	-0.318956082	1.110879244	-0.001113474	-0.124622419	0.115241691	0.196021306	0.049558972	0.099457155	0.013260936	1.76E-06	0.997996501	0.930860168	Bacteria.Firmicutes.Clostridia.Clostridiales.Lachnospiraceae.Lachnospiraceae.NK4A136.group	TYW1
417673	ENSG00000198874	rs13239441	0.020157269	2.86E-05	0.716372349	0.350386269	-0.305683199	1.038298502	-0.019555724	0.097651208	0.128381868	0.230903185	0.053595884	0.103828066	0.050405275	0.000127657	0.99786128	0.999462671	Bacteria.Firmicutes.Clostridia.Clostridiales.Lachnospiraceae.Anaerostipes	TYW1
417674	ENSG00000198874	rs13239441	0.006205102	1.23E-07	0.969975121	0.562140759	-0.320913886	1.153669086	0.002216156	0.067486715	0.113499357	0.194579092	0.058655556	0.115835043	0.013463001	5.83E-07	0.870144207	0.962515407	Bacteria.Actinobacteria.Actinobacteria.Bifidobacteriales.Bifidobacteriaceae.Bifidobacterium	TYW1
417675	ENSG00000198874	rs13239441	0.003799089	7.94E-08	0.329299691	0.551560644	-0.333006133	1.164410872	0.045543421	-0.053145394	0.110977897	0.192825965	0.046340931	0.088798931	0.008171953	3.95E-07	0.934169653	0.990835033	Bacteria.Bacteroidetes.Bacteroidia.Bacteroidales.Porphyromonadaceae.Parabacteroides	TYW1
417676	ENSG00000198874	rs13239441	0.682188633	0.327290072	0.90114616	0.686098862	-0.251035495	0.830641569	-0.012929819	0.062028167	0.610353636	0.841657141	0.103693802	0.152800831	0.987348183	0.679512004	0.996576058	0.857821624	Bacteria.Firmicutes.Clostridia.Clostridiales	TYW1
417677	ENSG00000198874	rs13239441	0.005309833	8.95E-08	0.737945225	0.409010513	-0.322766698	1.189807104	0.018201076	-0.081449835	0.111949231	0.198014613	0.054171694	0.098022789	0.011867147	5.00E-07	0.999334555	0.984995763	Bacteria.Firmicutes.Erysipelotrichia.Erysipelotrichales.Erysipelotrichaceae.Erysipelotrichaceae.UCG.003	TYW1
417678	ENSG00000198874	rs13239441	0.11321015	0.066343199	0.56618909	0.232050426	-0.512447898	0.773543225	0.033856532	0.104219633	0.319229428	0.414323004	0.058720266	0.086404015	0.690095382	0.300367713	0.99911693	0.98634337	Bacteria.Bacteroidetes.Bacteroidia.Bacteroidales.Bacteroidaceae.Bacteroides	TYW1
417679	ENSG00000198874	rs13239441	0.010526367	1.25E-07	0.39200904	0.289182881	-0.29966737	1.153726393	-0.045116668	0.109376416	0.113805899	0.194718313	0.052361793	0.102363444	0.019198351	6.28E-07	0.897695271	0.939697157	Bacteria.Proteobacteria.Deltaproteobacteria	TYW1
417680	ENSG00000198874	rs13239441	0.082389506	0.000383038	0.370576887	0.106641427	-0.248221964	0.910307592	-0.070745863	0.240305478	0.140729434	0.243174316	0.078471807	0.14690369	0.139933975	0.001245872	0.925664213	0.949592213	Bacteria.Actinobacteria	TYW1
417681	ENSG00000198874	rs13239441	0.002457807	3.00E-08	0.028809065	0.183354885	-0.338259287	1.177260651	-0.09735329	0.139938206	0.107403751	0.187405909	0.043559063	0.104073615	0.005815013	1.69E-07	0.567727722	0.873968422	Bacteria.Proteobacteria.Gammaproteobacteria.Pasteurellales.Pasteurellaceae.Haemophilus	TYW1
417682	ENSG00000198874	rs13239441	0.00741364	2.43E-07	0.580875043	0.125382457	-0.376903462	1.380471301	0.0246548	-0.122749832	0.136411563	0.239788493	0.044435331	0.079078148	0.027920828	2.92E-06	0.998302481	0.99762474	Bacteria.Proteobacteria.Gammaproteobacteria.Enterobacteriales.Enterobacteriaceae.Escherichia.Shigella	TYW1
417683	ENSG00000198874	rs13239441	0.090178755	0.000551041	0.95148146	0.374958575	-0.335113471	1.004173861	-0.004345772	-0.092836383	0.194870616	0.276507547	0.07115088	0.103928764	0.20670309	0.003481936	0.9976522	0.960268902	Bacteria.Bacteroidetes.Bacteroidia.Bacteroidales.Prevotellaceae.Prevotella.7	TYW1
417684	ENSG00000198874	rs13239441	0.002653646	4.59E-06	0.241397756	0.680598935	-0.400627971	1.208612016	-0.058364901	0.040400097	0.12826084	0.242017863	0.04937288	0.09770864	0.012100144	3.02E-05	0.995652601	0.993943049	Bacteria.Firmicutes.Clostridia.Clostridiales.Clostridiaceae.1	TYW1
417685	ENSG00000198874	rs13239441	0.004815107	0.00647293	0.161276203	0.281364745	-0.560192897	0.877511253	-0.09898781	-0.123336246	0.191993013	0.312034309	0.069872546	0.113553835	0.074906104	0.028234621	0.998986731	0.998377846	Bacteria.Firmicutes.Clostridia.Clostridiales.Family.XI.Anaerococcus	TYW1
417686	ENSG00000198874	rs13239441	0.044254235	0.000452579	0.995720857	0.243658348	-0.324213663	0.954960398	0.000441774	-0.153993278	0.158086554	0.258630029	0.082060917	0.130901473	0.105759334	0.001564229	0.999550585	0.896675129	Bacteria.Firmicutes.Clostridia.Clostridiales.Lachnospiraceae.Lachnospiraceae.ND3007.group	TYW1
417687	ENSG00000198874	rs13239441	0.262736426	0.086784173	0.702225521	0.954385522	-0.481997441	1.204650844	0.031657426	-0.008236748	0.426699999	0.692921469	0.082444915	0.143451775	0.787358844	0.391357432	0.879894038	0.8817038	Bacteria.Firmicutes.Clostridia.Clostridiales.Lachnospiraceae	TYW1
417688	ENSG00000198874	rs13239441	0.006013833	1.34E-07	0.611524733	0.943907323	-0.316976603	1.156043905	0.026091248	-0.006646576	0.111662654	0.195689185	0.051126492	0.094106685	0.011368603	5.69E-07	0.996546716	0.99835739	Bacteria.Firmicutes.Clostridia.Clostridiales.Ruminococcaceae.Ruminococcaceae.UCG.002	TYW1
417689	ENSG00000198874	rs13239441	0.006700788	3.32E-07	0.948729317	0.091211371	-0.341109734	1.096914514	0.003322136	-0.135087988	0.121836907	0.193202423	0.051468008	0.078811839	0.019100966	2.76E-06	0.998970432	0.998994847	Bacteria.Firmicutes.Erysipelotrichia.Erysipelotrichales.Erysipelotrichaceae.Erysipelatoclostridium	TYW1
417690	ENSG00000198874	rs13239441	0.009722118	2.58E-07	0.838129533	0.627390258	-0.31604037	1.138987173	0.009566755	0.038642047	0.118681401	0.198398187	0.046645597	0.079235936	0.016311503	1.45E-06	0.99994518	0.999865593	Bacteria.Bacteroidetes.Bacteroidia.Bacteroidales.Prevotellaceae	TYW1
417691	ENSG00000198874	rs13239441	0.000584597	9.92E-07	0.046874016	0.400287106	-0.475061278	1.279479878	-0.120864907	0.098687067	0.131476439	0.237119785	0.059674717	0.116571119	0.005557588	8.96E-06	0.773226398	0.93709827	Bacteria.Firmicutes.Clostridia.Clostridiales.Ruminococcaceae.Ruminococcaceae.UCG.003	TYW1
417692	ENSG00000198874	rs13239441	0.035192787	7.72E-07	0.055848925	0.115927793	-0.246419535	1.062957284	0.128739178	-0.182866669	0.114593472	0.194647403	0.066137581	0.114790429	0.043403801	2.56E-06	0.681594595	0.980985352	Bacteria.Firmicutes.Clostridia.Clostridiales.Ruminococcaceaencultured	TYW1
417693	ENSG00000198887	rs1052684	0.581821189	0.504391516	0.569360588	0.583418735	-0.183914086	0.146847965	0.105535988	-0.063641084	0.332301079	0.21876155	0.184549191	0.115477868	0.333432227	0.161471438	0.914565013	0.886067913	Bacteria.Firmicutes.Clostridia.Clostridiales.Ruminococcaceae.Ruminococcaceae.UCG.005	SMC5
417694	ENSG00000198887	rs1052684	0.231044944	0.266569238	0.402519421	0.636860518	-0.463254785	0.269009322	-0.10464728	0.037042741	0.383228944	0.240083626	0.124202067	0.078101909	0.248451389	0.149604249	0.999614985	0.99936283	Bacteria.Firmicutes.Clostridia.Clostridiales.Lachnospiraceae.Tyzzerella.4	SMC5
417695	ENSG00000198887	rs1052684	0.208711856	0.147987947	0.332530355	0.310155919	-0.491955497	0.338576655	-0.258766678	0.165463906	0.387511215	0.231295509	0.265075695	0.161781867	0.198563243	0.081842832	0.816848777	0.994989321	Bacteria.Actinobacteria.Coriobacteriia.Coriobacteriales	SMC5
417696	ENSG00000198887	rs1052684	0.069044093	0.04551177	0.083950119	0.069309437	-0.737329133	0.508768773	0.301692422	-0.190200918	0.398929414	0.249582429	0.171932983	0.103008278	0.119142521	0.044553782	0.707113911	0.672828654	Bacteria.Firmicutes.Negativicutes.Selenomonadales.Veillonellaceae	SMC5
417697	ENSG00000198887	rs1052684	0.404520237	0.417075823	0.749119411	0.918467003	-0.273914803	0.1817249	-0.059185831	0.012222568	0.326493297	0.222529324	0.184299436	0.118945728	0.246970239	0.098580873	0.961083651	0.954181944	Bacteria.Firmicutes.Clostridia.Clostridiales.Lachnospiraceae..Eubacterium..eligens.group	SMC5
417698	ENSG00000198887	rs1052684	0.092399448	0.114899817	0.151534865	0.276423223	-0.829606116	0.465202697	-0.312788809	0.143613433	0.48581415	0.291180824	0.215577629	0.130858452	0.161235709	0.088259851	0.988161388	0.950695192	Bacteria.Firmicutes.Bacilli.Lactobacillales.Carnobacteriaceae	SMC5
417699	ENSG00000198887	rs1052684	0.45686563	0.343534536	0.894855839	0.807436246	-0.29817165	0.230009545	-0.023976721	0.026070764	0.398401457	0.24108496	0.180720724	0.106535152	0.233388182	0.068136089	0.999417824	0.997023453	Bacteria.Firmicutes.Clostridia.Clostridiales.Christensenellaceae.Christensenellaceae.R.7.group	SMC5
417700	ENSG00000198887	rs1052684	0.98162255	0.642232786	0.416400833	0.719595693	-0.009943053	0.12599599	0.167532967	-0.047095903	0.430021643	0.269956949	0.204852273	0.130626495	0.586212116	0.272954461	0.870374166	0.996667742	Bacteria.Firmicutes.Clostridia.Clostridiales.Family.XIII.Family.XIII.AD3011.group	SMC5
417701	ENSG00000198887	rs1052684	0.500502739	0.581161801	0.974172606	0.720417947	-0.24747554	0.132452222	0.004880312	-0.03479454	0.365316792	0.238900077	0.150170436	0.096803709	0.375840314	0.199054166	0.999170056	0.997803387	Bacteria.Actinobacteria.Actinobacteria.Micrococcales	SMC5
417702	ENSG00000198887	rs1052684	0.295666899	0.229458546	0.349682281	0.474655429	-0.328669772	0.237269139	0.158080349	-0.074306925	0.311792253	0.195607365	0.167832572	0.103342074	0.150537509	0.067794525	0.589125877	0.949880358	Bacteria.Firmicutes.Negativicutes.Selenomonadales.Veillonellaceae.Veillonella	SMC5
417703	ENSG00000198887	rs1052684	0.827010644	0.887898779	0.722794397	0.764772879	0.433951363	-0.181189303	-0.11771525	0.064394943	1.977842909	1.280406875	0.330434663	0.214323222	0.999415694	0.905661887	0.990344402	0.973710091	Bacteria.Firmicutes	SMC5
417704	ENSG00000198887	rs1052684	0.933624749	0.643237628	0.616116613	0.868565989	-0.043180972	0.157983189	-0.091043411	0.020115891	0.516497208	0.339518794	0.180732456	0.12108846	0.757850562	0.457150797	0.996108676	0.998901623	Bacteria.Firmicutes.Clostridia.Clostridiales.Lachnospiraceae..Ruminococcus..gnavus.group	SMC5
417705	ENSG00000198887	rs1052684	0.552954354	0.422650953	0.435411882	0.308797537	-0.192626547	0.158400184	0.113814347	-0.089573359	0.32298715	0.196319234	0.145033867	0.087332613	0.239140281	0.091153194	0.761702176	0.8806471	Bacteria.Fusobacteria.Fusobacteriia.Fusobacteriales.Fusobacteriaceae.Fusobacterium	SMC5
417706	ENSG00000198887	rs1052684	0.751624567	0.704685553	0.521312881	0.562092795	-0.119494487	0.100624777	0.102080429	-0.066050419	0.375981176	0.264350005	0.158321348	0.113355824	0.514044318	0.309609543	0.877050444	0.911650628	Bacteria.Firmicutes.Clostridia.Clostridiales.Lachnospiraceae..Eubacterium..xylanophilum.group	SMC5
417707	ENSG00000198887	rs1052684	0.128008599	0.129935924	0.197386695	0.318206372	-0.643450807	0.394720415	0.227153428	-0.112288711	0.417454436	0.257400627	0.174443124	0.111646123	0.141776283	0.051461349	0.999513786	0.883840942	Bacteria.Firmicutes.Erysipelotrichia.Erysipelotrichales.Erysipelotrichaceae	SMC5
417708	ENSG00000198887	rs1052684	0.921386427	0.730127509	0.322324558	0.393079054	-0.037238941	0.079723554	-0.137811213	0.073106462	0.375901656	0.230134133	0.138202493	0.085039462	0.38770883	0.22662551	0.999507593	0.935584968	Bacteria.Firmicutes.Clostridia.Clostridiales.Lachnospiraceae.Lachnoclostridium	SMC5
417709	ENSG00000198887	rs1052684	0.969465953	0.762556136	0.402836836	0.219145362	0.015669404	-0.08614332	0.137796309	-0.137905873	0.407807031	0.283947217	0.163656422	0.111160571	0.55464599	0.343457421	0.841895101	0.861431604	Bacteria.Firmicutes.Clostridia.Clostridiales.Ruminococcaceae.Ruminococcaceae.UCG.014	SMC5
417710	ENSG00000198887	rs1052684	0.323336924	0.317427119	0.684266493	0.973213157	-0.36959487	0.225876776	-0.066579222	-0.003493018	0.371426315	0.224220072	0.163005108	0.1036313	0.194240655	0.105855931	0.998173674	0.999631787	Bacteria.Firmicutes.Bacilli.Bacillales	SMC5
417711	ENSG00000198887	rs1052684	0.932649575	0.786731228	0.358885069	0.154358706	-0.030734656	-0.067276359	0.166287104	-0.16490058	0.362288496	0.24764889	0.179976759	0.11444789	0.564469891	0.291056534	0.998768023	0.921031988	Bacteria.Firmicutes.Clostridia.Clostridiales.Ruminococcaceae.Ruminococcaceae.NK4A214.group	SMC5
417712	ENSG00000198887	rs1052684	0.356925685	0.378384459	0.817442284	0.839059747	-0.315518897	0.185460328	-0.027879704	-0.015468043	0.340096081	0.209124549	0.12029611	0.075861259	0.249830974	0.138493671	0.99830237	0.997282036	Bacteria.Firmicutes.Clostridia.Clostridiales.Clostridiaceae.1.Clostridium.sensu.stricto.1	SMC5
417713	ENSG00000198887	rs1052684	0.607236114	0.700753948	0.775876192	0.146103894	-0.206856658	-0.103276878	0.037939669	-0.137026597	0.40050197	0.267571523	0.132718441	0.093166287	0.453324342	0.426763699	0.745256036	0.672735821	Bacteria.Firmicutes.Erysipelotrichia.Erysipelotrichales.Erysipelotrichaceae.Holdemanella	SMC5
417714	ENSG00000198887	rs1052684	0.887163164	0.736981809	0.402619662	0.392612373	-0.055837055	0.078861611	-0.139570376	0.085084958	0.391992666	0.2338217	0.165686512	0.098875086	0.418723029	0.206207383	0.99786128	0.999462671	Bacteria.Firmicutes.Clostridia.Clostridiales.Lachnospiraceae.Anaerostipes	SMC5
417715	ENSG00000198887	rs1052684	0.563012778	0.400840124	0.442308231	0.60837162	-0.182895961	0.163136809	-0.139483765	0.05527056	0.314628177	0.192928003	0.180455119	0.107350879	0.218212022	0.091905294	0.997048205	0.999513539	Bacteria.Firmicutes.Clostridia.Clostridiales.Lachnospiraceae.Dorea	SMC5
417716	ENSG00000198887	rs1052684	0.433442893	0.396912988	0.824972653	0.871739537	-0.318522896	0.226952044	0.029864305	-0.014243131	0.404150735	0.266158912	0.134503	0.087878199	0.366118562	0.165010803	0.99617189	0.965530807	Bacteria.Proteobacteria.Gammaproteobacteria.Enterobacteriales.Enterobacteriaceae	SMC5
417717	ENSG00000198887	rs1052684	0.211003196	0.154347272	0.280827044	0.275265115	-0.437837355	0.298876855	0.18534286	-0.116551178	0.346641666	0.207427176	0.170450087	0.105941571	0.164729763	0.062074242	0.997851323	0.952625486	Bacteria.Firmicutes.Clostridia.Clostridiales.Lachnospiraceae.Fusicatenibacter	SMC5
417718	ENSG00000198887	rs1052684	0.26356932	0.25557412	0.213865137	0.595053068	-0.334764614	0.210932255	-0.137227328	0.036927546	0.296881013	0.183919164	0.109334983	0.069137167	0.160138186	0.068703885	0.621632996	0.860325219	Bacteria.Proteobacteria.Betaproteobacteria.Burkholderiales.Alcaligenaceae.Sutterella	SMC5
417719	ENSG00000198887	rs1052684	0.384969989	0.50866833	0.628826684	0.94771636	-0.448489972	0.215332375	-0.087917524	0.007469485	0.512801806	0.32403861	0.181032185	0.113475378	0.373681191	0.275203626	0.999586829	0.996426659	Bacteria.Firmicutes.Negativicutes.Selenomonadales.Veillonellaceae.Megasphaera	SMC5
417720	ENSG00000198887	rs1052684	0.604775286	0.391114342	0.115193264	0.203809904	-0.157739341	0.161702293	-0.303725624	0.147679485	0.303321202	0.187313303	0.190265269	0.115061194	0.290216629	0.102169752	0.458013323	0.921307549	Bacteria.Firmicutes.Bacilli.Lactobacillales.Streptococcaceae.Streptococcus	SMC5
417721	ENSG00000198887	rs1052684	0.409393448	0.405279487	0.626589651	0.748396364	-0.589715605	0.333320151	-0.120013429	0.044910732	0.710291043	0.397947661	0.245516672	0.139431822	0.492488079	0.308193921	0.999437234	0.997643724	Bacteria.Proteobacteria.Betaproteobacteria.Neisseriales.Neisseriaceae	SMC5
417722	ENSG00000198887	rs1052684	0.921350356	0.846579865	0.611184523	0.599395401	-0.050418226	0.062299078	0.109407292	-0.070900157	0.50870334	0.320722475	0.2141815	0.134326767	0.562931088	0.315421544	0.999274386	0.998480911	Bacteria.Firmicutes.Clostridia.Clostridiales.Ruminococcaceae.Ruminococcaceae.UCG.013	SMC5
417723	ENSG00000198887	rs1052684	0.33415479	0.20021954	0.590794061	0.401695735	-0.39425867	0.315049461	-0.101386524	0.097421144	0.405240275	0.243493702	0.187641108	0.115422353	0.278860676	0.080960223	0.798779158	0.975162928	Bacteria.Bacteroidetes.Bacteroidia.Bacteroidales.Porphyromonadaceae.Odoribacter	SMC5
417724	ENSG00000198887	rs1052684	0.850100174	0.774146272	0.938779351	0.988907381	-0.188610889	0.19103158	-0.018522353	0.00225001	0.994082448	0.662993165	0.240246312	0.16122453	0.830829187	0.723422974	0.934387102	0.999492421	Bacteria.Proteobacteria	SMC5
417725	ENSG00000198887	rs1052684	0.692122918	0.662439206	0.76462878	0.679481191	-0.169450719	0.119227527	-0.045281647	0.040991546	0.42605946	0.271884225	0.150614035	0.098772628	0.478691057	0.237837736	0.964011852	0.931534808	Bacteria.Proteobacteria.Betaproteobacteria	SMC5
417726	ENSG00000198887	rs1052684	0.39338438	0.281556329	0.908373384	0.983656626	-0.260576105	0.206105052	-0.017553214	-0.001997261	0.303306096	0.189834079	0.151932343	0.097130856	0.204283057	0.064453454	0.918204126	0.998318077	Bacteria.Firmicutes.Clostridia.Clostridiales.Lachnospiraceae..Eubacterium..hallii.group	SMC5
417727	ENSG00000198887	rs1052684	0.445086544	0.339150413	0.857434986	0.950819439	-0.242990931	0.187966277	-0.026678371	0.005504501	0.316296846	0.195223959	0.147930315	0.088907413	0.181146063	0.073846805	0.880683091	0.937217323	Bacteria.Proteobacteria.Gammaproteobacteria.Pasteurellales.Pasteurellaceae	SMC5
417728	ENSG00000198887	rs1052684	0.980832666	0.681495237	0.129105849	0.244730644	0.008308499	0.088237192	-0.292143511	0.13373398	0.344519033	0.214040246	0.190089998	0.113941566	0.515587112	0.241718629	0.557607464	0.982679299	Bacteria.Firmicutes.Bacilli	SMC5
417729	ENSG00000198887	rs1052684	0.196948502	0.356009778	0.05055933	0.122390668	0.783411637	-0.350995787	0.497506503	-0.256276735	0.601027513	0.377611923	0.249806218	0.163766366	0.347913192	0.257446511	0.79911358	0.895258459	Bacteria.Firmicutes.Clostridia.Clostridiales.Ruminococcaceae.Anaerotruncus	SMC5
417730	ENSG00000198887	rs1052684	0.358569375	0.222948328	0.631767037	0.330742676	-0.288501865	0.236338034	-0.068815763	0.084958626	0.312046534	0.192096394	0.142925084	0.08670653	0.178983633	0.064225735	0.72720109	0.933460607	Bacteria.Firmicutes.Negativicutes.Selenomonadales.Acidaminococcaceae	SMC5
417731	ENSG00000198887	rs1052684	0.246928148	0.185955632	0.178002596	0.182854968	-0.358530708	0.254896207	0.193771879	-0.127419974	0.306908319	0.190710593	0.142327984	0.094654074	0.137149519	0.05282283	0.999334555	0.984149161	Bacteria.Firmicutes.Erysipelotrichia.Erysipelotrichales.Erysipelotrichaceae.Erysipelotrichaceae.UCG.003	SMC5
417732	ENSG00000198887	rs1052684	0.604176848	0.390031484	0.116333272	0.207432888	-0.158025924	0.162727419	-0.30238051	0.146140049	0.30336849	0.188068103	0.190027624	0.114786684	0.281173175	0.094801372	0.490090241	0.955303348	Bacteria.Firmicutes.Bacilli.Lactobacillales.Streptococcaceae	SMC5
417733	ENSG00000198887	rs1052684	0.688936932	0.577696862	0.896793795	0.958645007	-0.208972186	0.186135637	-0.020118119	0.005154701	0.519750111	0.332666739	0.15450135	0.099031084	0.552426241	0.289242496	0.916778769	0.9972405	Bacteria.Proteobacteria.Gammaproteobacteria	SMC5
417734	ENSG00000198887	rs1052684	0.689596069	0.543586484	0.208228781	0.374681409	-0.127874818	0.120722942	0.249580639	-0.108556808	0.318760325	0.197724309	0.196382452	0.121456586	0.272599641	0.101593862	0.984441985	0.956259021	Bacteria.Firmicutes.Clostridia.Clostridiales.Ruminococcaceae.Flavonifractor	SMC5
417735	ENSG00000198887	rs1052684	0.406136897	0.580630169	0.60986993	0.900359855	-0.533271661	0.232175998	0.092045835	-0.014554875	0.637837641	0.418179276	0.179530069	0.115800305	0.628233567	0.485260077	0.851498167	0.923461199	Bacteria.Firmicutes.Clostridia.Clostridiales.Lachnospiraceae..Eubacterium..rectale.group	SMC5
417736	ENSG00000198887	rs1052684	0.154117008	0.103151543	0.206533898	0.187051997	-0.556904697	0.381832932	-0.305205812	0.203065904	0.386284914	0.231042568	0.239246095	0.152315428	0.176829082	0.065116839	0.881827373	0.989731238	Bacteria.Actinobacteria.Coriobacteriia.Coriobacteriales.Coriobacteriaceae	SMC5
417737	ENSG00000198887	rs1052684	0.956379651	0.907432081	0.680657136	0.66579826	-0.034623963	0.046640004	-0.058817826	0.039688588	0.630610561	0.399570107	0.142279852	0.091475888	0.820199624	0.579021836	0.999785669	0.999420701	Bacteria.Firmicutes.Clostridia.Clostridiales.Ruminococcaceae.Faecalibacterium	SMC5
417738	ENSG00000198887	rs1052684	0.763477305	0.707022118	0.545321934	0.422152171	-0.117045548	0.089557318	-0.082449171	0.068500797	0.387357842	0.237245421	0.135623386	0.084807375	0.378892659	0.261431504	0.943988959	0.910103475	Bacteria.Proteobacteria.Betaproteobacteria.Burkholderiales.Alcaligenaceae	SMC5
417739	ENSG00000198887	rs1052684	0.473502446	0.504404623	0.921502457	0.852991022	-0.244111536	0.150999678	-0.024157287	-0.028532549	0.338609429	0.224953358	0.244212951	0.153375222	0.281825516	0.1545388	0.84628754	0.866193945	Bacteria.Firmicutes.Clostridia.Clostridiales.Ruminococcaceae.Butyricicoccus	SMC5
417740	ENSG00000198887	rs1052684	0.021499385	0.025179744	0.021148568	0.046570529	-0.989135697	0.570623769	0.403795163	-0.209472173	0.419995345	0.24909955	0.170973013	0.103275669	0.057672332	0.021214821	0.834551776	0.969189617	Bacteria.Firmicutes.Clostridia.Clostridiales.Ruminococcaceae.Subdoligranulum	SMC5
417741	ENSG00000198887	rs1052684	0.618463767	0.696498592	0.790015698	0.906076929	-0.530095525	0.28005128	0.050682944	-0.015180234	1.059361003	0.714856548	0.189558915	0.128165605	0.906199841	0.708601914	0.998912436	0.995383189	Bacteria.Bacteroidetes.Bacteroidia.Bacteroidales	SMC5
417742	ENSG00000198887	rs1052684	0.16537399	0.093895392	0.226293776	0.157192509	-0.510311547	0.385855833	-0.208982246	0.154912614	0.363790086	0.227013544	0.171105854	0.108266514	0.215962384	0.064905818	0.951502097	0.992258538	Bacteria.Firmicutes.Clostridia.Clostridiales.Ruminococcaceae.Ruminiclostridium.9	SMC5
417743	ENSG00000198887	rs1052684	0.401127118	0.351975667	0.798132165	0.665888581	-0.255740327	0.179428712	0.04197688	-0.04407638	0.302627647	0.191413099	0.163461488	0.10161833	0.224637268	0.088214974	0.837199082	0.908900453	Bacteria.Firmicutes.Clostridia.Clostridiales.Lachnospiraceae.Lachnospira	SMC5
417744	ENSG00000198887	rs1052684	0.559210035	0.426619469	0.488481612	0.610251959	-0.18889503	0.159930847	-0.117917073	0.052164926	0.321800309	0.199930302	0.169268216	0.101853731	0.206213471	0.094516999	0.972085394	0.961745829	Bacteria.Proteobacteria.Deltaproteobacteria.Desulfovibrionales.Desulfovibrionaceae	SMC5
417745	ENSG00000198887	rs1052684	0.249475455	0.200573503	0.244675663	0.79484041	-0.34600676	0.238751254	0.233247017	-0.031994261	0.297803315	0.184671762	0.198703437	0.122543763	0.103141662	0.047402379	0.946830748	0.962141134	Bacteria.Firmicutes.Clostridia.Clostridiales.Ruminococcaceae.Ruminiclostridium.5	SMC5
417746	ENSG00000198887	rs1052684	0.992900804	0.881534904	0.448642272	0.421571395	-0.004085253	0.040926068	0.137843102	-0.091640064	0.457402994	0.273566437	0.18084349	0.113312366	0.48714937	0.282577007	0.84403465	0.991310329	Bacteria.Firmicutes.Clostridia.Clostridiales.Ruminococcaceae..Eubacterium..coprostanoligenes.group	SMC5
417747	ENSG00000198887	rs1052684	0.243394756	0.34681887	0.405066694	0.698710363	-0.855804377	0.38859686	-0.213566656	0.056878056	0.72706276	0.410110162	0.254859036	0.146309065	0.456732632	0.289505931	0.998986731	0.998377846	Bacteria.Firmicutes.Clostridia.Clostridiales.Family.XI.Anaerococcus	SMC5
417748	ENSG00000198887	rs1052684	0.618329287	0.696346781	0.789863896	0.90590924	-0.530295464	0.280197362	0.050719749	-0.01520727	1.059353933	0.714852717	0.189556171	0.128163956	0.907849349	0.709273101	0.998947111	0.995399427	Bacteria.Bacteroidetes	SMC5
417749	ENSG00000198887	rs1052684	0.914600348	0.871869472	0.714786205	0.673127869	-0.065624384	0.061225795	0.095745989	-0.06818988	0.609611875	0.378141399	0.260881646	0.160921042	0.678155554	0.386549597	0.998929462	0.998920199	Bacteria.Firmicutes.Clostridia.Clostridiales.Lachnospiraceae..Eubacterium..ventriosum.group	SMC5
417750	ENSG00000198887	rs1052684	0.65292901	0.393022313	0.117718178	0.262114373	-0.138052675	0.165449169	-0.292975655	0.129216411	0.305594181	0.192431853	0.184828151	0.114241533	0.35975386	0.112694588	0.424726754	0.910444892	Bacteria.Firmicutes.Bacilli.Lactobacillales	SMC5
417751	ENSG00000198887	rs1052684	0.354962382	0.306448299	0.683639173	0.710121089	-0.357822203	0.257972468	0.05578131	-0.032417815	0.384113328	0.250290909	0.136282092	0.086841051	0.275458173	0.127853404	0.998302481	0.99762474	Bacteria.Proteobacteria.Gammaproteobacteria.Enterobacteriales.Enterobacteriaceae.Escherichia.Shigella	SMC5
417752	ENSG00000198887	rs1052684	0.184558615	0.223337197	0.312679015	0.505043676	-0.791328916	0.41624071	-0.253162769	0.094669483	0.59015971	0.338609546	0.248833439	0.141247269	0.219211302	0.157270154	0.998201428	0.99782309	Bacteria.Firmicutes.Bacilli.Bacillales.Staphylococcaceae.Staphylococcus	SMC5
417753	ENSG00000198887	rs1052684	0.600813747	0.658731475	0.793064845	0.906534632	-0.507106583	0.272967063	0.052335338	-0.01516394	0.964512144	0.615246341	0.198693402	0.128657973	0.886396376	0.709758035	0.956359196	0.942918039	Bacteria.Firmicutes.Clostridia.Clostridiales.Ruminococcaceae	SMC5
417754	ENSG00000198887	rs1052684	0.490065611	0.694515824	0.773140626	0.804487371	-0.413351238	0.143024045	-0.062769774	-0.033092129	0.595535119	0.36258512	0.216855098	0.133145395	0.545328689	0.360222213	0.996483139	0.894636408	Bacteria.Bacteroidetes.Bacteroidia.Bacteroidales.Porphyromonadaceae.Butyricimonas	SMC5
417755	ENSG00000198887	rs1052684	0.32386079	0.217409373	0.875399406	0.702799255	-0.299649784	0.236333979	0.017713413	0.027407035	0.301463272	0.189774371	0.112527772	0.071520546	0.156296357	0.067192175	0.998121662	0.991974206	Bacteria.Proteobacteria.Betaproteobacteria.Burkholderiales.Alcaligenaceae.Parasutterella	SMC5
417756	ENSG00000198887	rs1052684	0.357016936	0.235856585	0.810496305	0.614699603	-0.315309795	0.260184875	-0.035694412	0.048040353	0.339935612	0.217489965	0.148264292	0.094983609	0.198487299	0.076337749	0.999550314	0.996901429	Bacteria.Proteobacteria.Gammaproteobacteria.Pseudomonadales	SMC5
417757	ENSG00000198887	rs1052684	0.23353463	0.209948981	0.424785311	0.534879963	-0.5094701	0.313520607	-0.124160776	0.058001039	0.423738384	0.24763858	0.154597055	0.092973541	0.281128567	0.12738898	0.999814869	0.941623084	Bacteria.Actinobacteria.Actinobacteria.Corynebacteriales.Corynebacteriaceae	SMC5
417758	ENSG00000198887	rs1052684	0.850537758	0.708816375	0.701128875	0.752647139	-0.097953011	0.116569055	0.071708747	-0.036677999	0.517795887	0.310798789	0.186029414	0.115898484	0.570007716	0.3389854	0.996423631	0.972476884	Bacteria.Bacteroidetes.Bacteroidia.Bacteroidales.Prevotellaceae.Prevotella.7	SMC5
417759	ENSG00000198887	rs1052684	0.394996001	0.292273224	0.951187189	0.877434868	-0.260379719	0.200717561	-0.009838924	0.015422642	0.304117918	0.189065527	0.160114806	0.09961591	0.193827816	0.070511293	0.868186458	0.981868342	Bacteria.Actinobacteria.Actinobacteria.Bifidobacteriales.Bifidobacteriaceae	SMC5
417760	ENSG00000198887	rs1052684	0.465998788	0.3724967	0.492804337	0.413220083	-0.224091289	0.171483538	-0.086796571	0.065837071	0.305611207	0.190980449	0.12584787	0.079953124	0.184233978	0.082243298	0.934169653	0.990835033	Bacteria.Bacteroidetes.Bacteroidia.Bacteroidales.Porphyromonadaceae.Parabacteroides	SMC5
417761	ENSG00000198887	rs1052684	0.307260056	0.210610932	0.029374182	0.011663853	-0.296581299	0.22716616	0.298470121	-0.212165272	0.288237262	0.179694094	0.134032302	0.081779076	0.132549451	0.053699324	0.937508231	0.627791053	Bacteria.Firmicutes.Negativicutes.Selenomonadales.Veillonellaceae.Dialister	SMC5
417762	ENSG00000198887	rs1052684	0.736356272	0.830303245	0.945332802	0.90696997	-0.322078984	0.13266463	0.012078898	0.013406091	0.952596973	0.616575538	0.175488063	0.114278327	0.850221255	0.727154415	0.99911693	0.997690506	Bacteria.Bacteroidetes.Bacteroidia.Bacteroidales.Bacteroidaceae.Bacteroides	SMC5
417763	ENSG00000198887	rs1052684	0.539037074	0.296784937	0.572632773	0.876081458	-0.197262575	0.210110158	0.068920537	0.012157722	0.319459359	0.199786574	0.121551444	0.077662877	0.219919948	0.082275593	0.998409995	0.996467843	Bacteria.Verrucomicrobia	SMC5
417764	ENSG00000198887	rs1052684	0.658348908	0.497897533	0.355640021	0.481898328	-0.145148383	0.137482007	-0.16147664	0.073212107	0.326761359	0.201714601	0.173587118	0.103515959	0.258994493	0.10947862	0.895322073	0.939697157	Bacteria.Proteobacteria.Deltaproteobacteria	SMC5
417765	ENSG00000198887	rs1052684	0.809464129	0.441206228	0.332400355	0.674127175	-0.086385409	0.1755091	0.212545751	-0.055058605	0.356837595	0.226512518	0.217668894	0.130356071	0.449368005	0.168967944	0.817924521	0.994506574	Bacteria.Firmicutes.Clostridia.Clostridiales.Family.XIII	SMC5
417766	ENSG00000198887	rs1052684	0.793387544	0.590213058	0.64768526	0.822369271	-0.11763912	0.148235495	-0.103782815	0.030612871	0.447336211	0.27391714	0.226067038	0.135819391	0.48518853	0.202003905	0.947972896	0.979665691	Bacteria.Actinobacteria	SMC5
417767	ENSG00000198887	rs1052684	0.885502482	0.938732929	0.96112463	0.868660948	-0.198085779	0.065180107	-0.012941555	0.027168837	1.370311091	0.8447842	0.264503326	0.163663324	0.9056128	0.747619087	0.896191506	0.870236066	Bacteria.Firmicutes.Clostridia.Clostridiales.Lachnospiraceae	SMC5
417768	ENSG00000198887	rs1052684	0.59923299	0.665770122	0.863034916	0.675240441	-0.209413277	0.115115012	0.024756014	-0.040954573	0.396575622	0.265297997	0.142944286	0.097316665	0.542199462	0.313573734	0.999028109	0.997798285	Bacteria.Actinobacteria.Actinobacteria.Micrococcales.Micrococcaceae	SMC5
417769	ENSG00000198887	rs1052684	0.717853466	0.590967485	0.509405269	0.591179147	-0.132417962	0.128592995	0.096449816	-0.05093347	0.364907538	0.238104941	0.145394098	0.094363195	0.370338625	0.233536448	0.87651918	0.833853341	Bacteria.Firmicutes.Clostridia.Clostridiales.Lachnospiraceae.Tyzzerella	SMC5
417770	ENSG00000198887	rs1052684	0.899040081	0.944161608	0.473642201	0.448323662	0.069430655	-0.024540051	0.145406207	-0.097319137	0.545138424	0.349039472	0.201758319	0.127587995	0.638579357	0.427490571	0.770127447	0.853322394	Bacteria.Firmicutes.Erysipelotrichia.Erysipelotrichales.Erysipelotrichaceae.Faecalitalea	SMC5
417771	ENSG00000198887	rs1052684	0.192419956	0.105153503	0.331613781	0.221759738	-0.729199495	0.580364226	0.217532037	-0.16501521	0.553716104	0.353249316	0.222410644	0.133776731	0.615503537	0.247044922	0.99967607	0.999141757	Bacteria.Firmicutes.Negativicutes.Selenomonadales	SMC5
417772	ENSG00000198887	rs1052684	0.695374378	0.393819237	0.251465442	0.053333964	0.159854747	-0.236109394	0.189177554	-0.219079643	0.40645726	0.275081427	0.163514851	0.111350892	0.431243255	0.15901128	0.974916192	0.944015052	Bacteria.Firmicutes.Clostridia.Clostridiales.Ruminococcaceae.Ruminococcus.1	SMC5
417773	ENSG00000198887	rs1052684	0.557381108	0.480486525	0.781546913	0.71310568	-0.209261586	0.157412472	-0.03745498	0.031620236	0.354839306	0.221850349	0.134518367	0.085628135	0.305385151	0.141375024	0.948106351	0.92835038	Bacteria.Firmicutes.Clostridia.Clostridiales.Lachnospiraceae.Roseburia	SMC5
417774	ENSG00000198887	rs1052684	0.533764855	0.397686719	0.471585776	0.485984021	-0.197754067	0.165238754	0.088185105	-0.051758449	0.316126406	0.194104057	0.121792005	0.073872004	0.202784993	0.112400854	0.99994518	0.999865593	Bacteria.Bacteroidetes.Bacteroidia.Bacteroidales.Prevotellaceae	SMC5
417775	ENSG00000198887	rs1052684	0.493050439	0.359066126	0.937254956	0.912667152	-0.250556944	0.207648778	-0.014189227	-0.01219928	0.363494436	0.224828789	0.179562546	0.110805613	0.290813437	0.118858105	0.78023164	0.955521635	Bacteria.Actinobacteria.Actinobacteria	SMC5
417776	ENSG00000198887	rs1052684	0.455734005	0.347209548	0.778428504	0.853877527	-0.236211113	0.184231096	-0.04159982	0.016304771	0.314817612	0.194589065	0.14724528	0.088183421	0.178968224	0.077081201	0.897477591	0.983908834	Bacteria.Proteobacteria.Gammaproteobacteria.Pasteurellales.Pasteurellaceae.Haemophilus	SMC5
417777	ENSG00000198887	rs1052684	0.604668141	0.619520252	0.474534874	0.272245685	-0.167037167	0.10171962	-0.093646092	0.092299659	0.321104786	0.203894559	0.130202277	0.083366498	0.269164942	0.194664475	0.874119141	0.994448463	Bacteria.Bacteroidetes.Bacteroidia.Bacteroidales.Porphyromonadaceae	SMC5
417778	ENSG00000198887	rs1052684	0.26576126	0.13838824	0.452129962	0.209655002	-0.364184653	0.302656116	-0.103867962	0.10643464	0.324471083	0.201773411	0.137327668	0.08401401	0.170023431	0.048525706	0.779015405	0.882496843	Bacteria.Firmicutes.Negativicutes.Selenomonadales.Acidaminococcaceae.Phascolarctobacterium	SMC5
417779	ENSG00000198887	rs1052684	0.0908057	0.082927528	0.124005457	0.156378623	-0.711211847	0.449337693	-0.352186206	0.20052567	0.41439717	0.255208971	0.226043835	0.13986585	0.179148029	0.071848258	0.998330087	0.999834196	Bacteria.Actinobacteria.Coriobacteriia.Coriobacteriales.Coriobacteriaceae.Collinsella	SMC5
417780	ENSG00000198887	rs1052684	0.553304886	0.422264826	0.432539187	0.306929926	-0.192366912	0.158474807	0.114556742	-0.089947147	0.322837573	0.196247522	0.145066205	0.087356454	0.23946549	0.088250876	0.774654314	0.873225638	Bacteria.Fusobacteria.Fusobacteriia.Fusobacteriales	SMC5
417781	ENSG00000198887	rs1052684	0.055052976	0.071217157	0.095249358	0.19757253	-1.225676037	0.642484617	-0.412631334	0.176717874	0.62756283	0.350388004	0.243786804	0.135767995	0.155299157	0.070425964	0.997152221	0.990360691	Bacteria.Firmicutes.Clostridia.Clostridiales.Family.XI	SMC5
417782	ENSG00000198887	rs1052684	0.917632725	0.72238555	0.399321307	0.194902743	0.047022622	-0.10327547	0.142265276	-0.13694842	0.452955917	0.289455475	0.167700689	0.104580071	0.640267048	0.37473683	0.984987993	0.971423926	Bacteria.Proteobacteria.Deltaproteobacteria.Desulfovibrionales.Desulfovibrionaceae.Desulfovibrio	SMC5
417783	ENSG00000198887	rs1052684	0.897843825	0.538643572	0.409968835	0.842159153	-0.0585605	0.1977929	0.153324473	-0.025246373	0.454376827	0.320006976	0.184901995	0.126283429	0.531683906	0.304831686	0.96209201	0.978424462	Bacteria.Firmicutes.Clostridia.Clostridiales.Ruminococcaceae.Ruminiclostridium.6	SMC5
417784	ENSG00000198887	rs1052684	0.472050544	0.364698483	0.793453752	0.809897738	-0.233440589	0.183456684	-0.038591538	0.021943275	0.322743259	0.200994313	0.146796895	0.090853345	0.242901362	0.104039027	0.997528932	0.997707395	Bacteria.Bacteroidetes.Bacteroidia.Bacteroidales.Rikenellaceae.Alistipes	SMC5
417785	ENSG00000198887	rs1052684	0.312765668	0.254610997	0.592276731	0.656657545	-0.360512186	0.252264495	0.095643122	-0.048439149	0.35441103	0.219508402	0.177722388	0.108472751	0.169829876	0.074915159	0.896781737	0.908786274	Bacteria.Firmicutes.Clostridia.Clostridiales.Lachnospiraceaencultured	SMC5
417786	ENSG00000198887	rs1052684	0.540883658	0.299211975	0.563158581	0.899002236	-0.196646844	0.209624184	0.070724533	0.009915147	0.319920738	0.200336611	0.121709988	0.077819961	0.223329061	0.081340631	0.99894297	0.998882343	Bacteria.Verrucomicrobia.Verrucomicrobiae.Verrucomicrobiales.Verrucomicrobiaceae.Akkermansia	SMC5
417787	ENSG00000198887	rs1052684	0.091590815	0.113198279	0.148762823	0.266911128	-0.831277367	0.466894933	-0.314098575	0.145098344	0.485557207	0.290842445	0.214990236	0.129589871	0.156066197	0.092986444	0.963485106	0.971945944	Bacteria.Firmicutes.Bacilli.Lactobacillales.Carnobacteriaceae.Granulicatella	SMC5
417788	ENSG00000198887	rs1052684	0.47111709	0.35346498	0.927231276	0.829751138	-0.287628315	0.224581596	-0.016626985	0.023105802	0.396820674	0.240328972	0.181362131	0.107033353	0.236109454	0.070921842	0.999989953	0.995366106	Bacteria.Firmicutes.Clostridia.Clostridiales.Christensenellaceae	SMC5
417789	ENSG00000198887	rs1052684	0.337318384	0.247525784	0.918537153	0.442995412	-0.293513926	0.219284721	0.013539854	0.067986575	0.303684946	0.187951324	0.131878966	0.088089843	0.150008962	0.069715524	0.99795231	0.923157358	Bacteria.Firmicutes.Clostridia.Clostridiales.Lachnospiraceae.Coprococcus.1	SMC5
417790	ENSG00000198887	rs1052684	0.748961298	0.755689472	0.662144223	0.490493925	-0.13461001	0.081351545	-0.065091456	0.065700219	0.418890244	0.260373036	0.148294982	0.094751314	0.421531884	0.284624524	0.970184809	0.913406184	Bacteria.Proteobacteria.Betaproteobacteria.Burkholderiales	SMC5
417791	ENSG00000198887	rs1052684	0.417611922	0.307731309	0.783343359	0.938691885	-0.247989422	0.19416262	0.039367986	-0.006954727	0.304024357	0.18888542	0.142592306	0.090078132	0.174499802	0.066963043	0.996546716	0.99835739	Bacteria.Firmicutes.Clostridia.Clostridiales.Ruminococcaceae.Ruminococcaceae.UCG.002	SMC5
417792	ENSG00000198887	rs1052684	0.166233446	0.126849443	0.257033715	0.267022323	-0.54403222	0.367440374	-0.183165888	0.112324425	0.388628728	0.237648091	0.16020451	0.100342455	0.132251785	0.053809633	0.998970432	0.998994847	Bacteria.Firmicutes.Erysipelotrichia.Erysipelotrichales.Erysipelotrichaceae.Erysipelatoclostridium	SMC5
417793	ENSG00000198887	rs1052684	0.691621544	0.306191069	0.455184167	0.864261257	-0.146804093	0.250103694	0.115529458	0.017709864	0.368484491	0.242526398	0.153786918	0.103192199	0.383800847	0.111581284	0.843324646	0.935449574	Bacteria.Firmicutes.Clostridia.Clostridiales.Ruminococcaceae.Ruminococcus.2	SMC5
417794	ENSG00000198887	rs1052684	0.305529529	0.29857131	0.574933249	0.66867198	-0.403896875	0.261255682	0.098612964	-0.047252715	0.391120545	0.249346994	0.174968331	0.10991673	0.414881146	0.227560933	0.997570438	0.983816674	Bacteria.Firmicutes.Clostridia.Clostridiales.Lachnospiraceae.Lachnospiraceae.UCG.008	SMC5
417795	ENSG00000198887	rs1052684	0.244314756	0.211344431	0.408360352	0.481290564	-0.41271984	0.281098717	-0.117836262	0.064735708	0.351324896	0.22271799	0.141615273	0.091403721	0.202595515	0.093672459	0.937318069	0.997412515	Bacteria.Proteobacteria.Gammaproteobacteria.Enterobacteriales.Enterobacteriaceae.Citrobacter	SMC5
417796	ENSG00000198887	rs1052684	0.327758401	0.297629317	0.576699945	0.642847342	-0.478117138	0.305753095	-0.115348018	0.058119894	0.484930401	0.291243016	0.20561287	0.124757475	0.372511845	0.181406568	0.999469974	0.989734912	Bacteria.Bacteroidetes.Bacteroidia.Bacteroidales.Porphyromonadaceae.Barnesiella	SMC5
417797	ENSG00000198887	rs1052684	0.385499727	0.302603723	0.690655054	0.785392344	-0.267092502	0.205019973	0.064073848	-0.028091934	0.30573518	0.197327415	0.16029771	0.1027468	0.1948473	0.062307236	0.846247905	0.997649073	Bacteria.Firmicutes.Clostridia.Clostridiales.Ruminococcaceaencultured	SMC5
417798	ENSG00000198887	rs1052684	0.39830011	0.323043658	0.936231205	0.939451209	-0.266737261	0.195323796	0.0121424	0.007356573	0.313743019	0.19617186	0.151188118	0.096480186	0.166221515	0.093125307	0.996033175	0.971102237	Bacteria.Firmicutes.Clostridia.Clostridiales.Lachnospiraceae.Lachnospiraceae.NK4A136.group	SMC5
417799	ENSG00000198887	rs1052684	0.533869063	0.417970189	0.398964478	0.416051322	-0.195088271	0.158251908	-0.140544502	0.08184472	0.311944597	0.194160123	0.165546246	0.100000895	0.207735122	0.086517708	0.998880039	0.960035761	Bacteria.Proteobacteria.Deltaproteobacteria.Desulfovibrionales.Desulfovibrionaceae.Bilophila	SMC5
417800	ENSG00000198887	rs1052684	0.542633429	0.446180968	0.93562784	0.936959394	-0.292235046	0.216655089	-0.01463467	0.008782949	0.47749997	0.282698189	0.180508301	0.1106247	0.37001415	0.18921733	0.947969708	0.93340069	Bacteria.Firmicutes.Clostridia.Clostridiales.Lachnospiraceae.Lachnospiraceae.UCG.010	SMC5
417801	ENSG00000198887	rs1052684	0.461224083	0.285419633	0.969748795	0.459690191	-0.25796382	0.227405069	-0.007081608	0.082722492	0.348053097	0.211154911	0.18602777	0.111229195	0.222971345	0.061340622	0.79296772	0.869357444	Bacteria.Firmicutes.Clostridia.Clostridiales.Peptostreptococcaceae	SMC5
417802	ENSG00000198887	rs1052684	0.583384885	0.559532189	0.692644411	0.551048088	-0.194366748	0.129635004	0.047018668	-0.045510121	0.35265011	0.221026992	0.118433327	0.075943288	0.325059837	0.200839413	0.998735039	0.999709092	Bacteria.Bacteroidetes.Bacteroidia.Bacteroidales.Prevotellaceae.Prevotella.9	SMC5
417803	ENSG00000198887	rs1052684	0.138006236	0.151290924	0.21702607	0.375988534	-0.629907535	0.379148181	0.2186013	-0.101449483	0.419530262	0.261155022	0.175387203	0.11381771	0.160174309	0.069260346	0.993501001	0.880925294	Bacteria.Firmicutes.Erysipelotrichia.Erysipelotrichales	SMC5
417804	ENSG00000198887	rs1052684	0.33484818	0.184276023	0.654220801	0.316397909	-0.366628871	0.307678009	-0.084543758	0.114451819	0.377385724	0.229311363	0.187895836	0.113369155	0.191034646	0.061666655	0.83197652	0.968614954	Bacteria.Firmicutes.Clostridia.Clostridiales.Peptostreptococcaceae.Intestinibacter	SMC5
417805	ENSG00000198887	rs1052684	0.323862096	0.313005713	0.582405048	0.658102436	-0.42868045	0.290630249	-0.121598151	0.065203157	0.431276007	0.285854615	0.220047881	0.146673675	0.295586591	0.135797869	0.999550585	0.97112811	Bacteria.Firmicutes.Clostridia.Clostridiales.Lachnospiraceae.Lachnospiraceae.ND3007.group	SMC5
417806	ENSG00000198887	rs1052684	0.450943469	0.475112778	0.829488034	0.894538115	-0.33117788	0.190898756	-0.041860421	-0.015767601	0.436710823	0.26576785	0.193606684	0.118485601	0.329550358	0.166656675	0.968870876	0.998264076	Bacteria.Firmicutes.Clostridia.Clostridiales.Ruminococcaceae.Ruminococcaceae.UCG.003	SMC5
417807	ENSG00000198887	rs1052684	0.4711705	0.363971107	0.798109946	0.814604666	-0.234006901	0.183806405	-0.037610722	0.021344544	0.322881994	0.201070396	0.146442819	0.090662292	0.242715278	0.102838294	0.997466038	0.996556542	Bacteria.Bacteroidetes.Bacteroidia.Bacteroidales.Rikenellaceae	SMC5
417808	ENSG00000198887	rs1052684	0.912687446	0.989118251	0.961543759	0.867916331	-0.183812197	0.015427257	-0.013792566	0.032280592	1.669949144	1.126863514	0.284971354	0.193349661	0.989122299	0.827520955	0.996576058	0.875053588	Bacteria.Firmicutes.Clostridia.Clostridiales	SMC5
417809	ENSG00000198887	rs1052684	0.625177976	0.637797059	0.804432238	0.569324412	-0.209065399	0.117514546	-0.053114107	0.07037187	0.425946558	0.248462359	0.213641827	0.123046671	0.411964257	0.271582594	0.998793879	0.998019463	Bacteria.Firmicutes.Clostridia.Clostridiales.Lachnospiraceae.Blautia	SMC5
417810	ENSG00000198887	rs1052684	0.473239148	0.350566853	0.992593346	0.871479929	-0.268897718	0.222598123	-0.001274983	0.014434524	0.372767791	0.236767733	0.1368268	0.088877559	0.261385659	0.12785533	0.999305535	0.994727898	Bacteria.Proteobacteria.Gammaproteobacteria.Pseudomonadales.Pseudomonadaceae.Pseudomonas	SMC5
417811	ENSG00000198887	rs1052684	0.395069591	0.292298148	0.952097942	0.878088305	-0.26034394	0.200708085	-0.009655744	0.015340483	0.304123736	0.189066448	0.160125133	0.099620643	0.194267145	0.070527911	0.869781438	0.980286627	Bacteria.Actinobacteria.Actinobacteria.Bifidobacteriales.Bifidobacteriaceae.Bifidobacterium	SMC5
417812	ENSG00000198887	rs1052684	0.354715307	0.392423372	0.863175466	0.707844876	-0.315350541	0.177627935	-0.02068793	-0.028008094	0.338346127	0.206334085	0.119578623	0.07441526	0.239520662	0.152537387	0.998115183	0.993943049	Bacteria.Firmicutes.Clostridia.Clostridiales.Clostridiaceae.1	SMC5
417813	ENSG00000198887	rs1052684	0.805940937	0.575566894	0.714740078	0.890011597	-0.118598778	0.165038443	0.077200009	-0.017953772	0.480828918	0.293313752	0.210313314	0.129327163	0.578560632	0.273642194	0.99946547	0.972078348	Bacteria.Firmicutes.Erysipelotrichia.Erysipelotrichales.Erysipelotrichaceae..Clostridium..innocuum.group	SMC5
417814	ENSG00000198890	rs1730864	0.004161442	0.008239579	0.209661496	0.239248856	-0.821387024	0.546635164	0.17943997	-0.113927031	0.276657774	0.20065344	0.141642691	0.095930741	0.029871532	0.015897496	0.988161388	0.950695192	Bacteria.Firmicutes.Bacilli.Lactobacillales.Carnobacteriaceae	PRMT6
417815	ENSG00000198890	rs1730864	5.83E-05	0.000336358	0.525494408	0.216285849	-0.977458109	0.583398954	0.052956275	-0.067334539	0.227492962	0.154218069	0.082966022	0.053935576	0.001234106	0.001576692	0.999614985	0.99936283	Bacteria.Firmicutes.Clostridia.Clostridiales.Lachnospiraceae.Tyzzerella.4	PRMT6
417816	ENSG00000198890	rs1730864	0.025500891	0.017012579	0.3486081	0.293968611	-0.791951422	0.528308242	-0.094159604	0.066303502	0.346506149	0.215772867	0.099744397	0.062676068	0.102585912	0.031896513	0.796986017	0.995251343	Bacteria.Proteobacteria.Gammaproteobacteria	PRMT6
417817	ENSG00000198890	rs1730864	0.004870993	0.001486712	0.535235601	0.540538177	-1.294119685	0.841878532	0.083983626	-0.04712882	0.444149123	0.253878529	0.134740327	0.07660732	0.095516324	0.018877238	0.837364808	0.895897709	Bacteria.Firmicutes.Clostridia.Clostridiales.Lachnospiraceae..Eubacterium..rectale.group	PRMT6
417818	ENSG00000198890	rs1730864	0.007001217	0.006341526	0.177766261	0.166238187	-0.787982832	0.525925982	0.228445598	-0.151369217	0.283057714	0.186523556	0.167703613	0.108131636	0.046336942	0.012929878	0.999274386	0.998480911	Bacteria.Firmicutes.Clostridia.Clostridiales.Ruminococcaceae.Ruminococcaceae.UCG.013	PRMT6
417819	ENSG00000198890	rs1730864	0.020815224	0.031969751	0.912678971	0.927077628	-1.093789181	0.672424421	0.011731078	0.006183696	0.461875789	0.306869989	0.106567432	0.067307359	0.457236314	0.243075616	0.957429084	0.942918039	Bacteria.Firmicutes.Clostridia.Clostridiales.Ruminococcaceae	PRMT6
417820	ENSG00000198890	rs1730864	4.68E-06	2.54E-06	0.436872207	0.613450982	-1.047872674	0.703340438	-0.066306778	0.028959657	0.210039182	0.136552067	0.084765476	0.057056144	5.26E-05	7.00E-06	0.774919328	0.87724048	Bacteria.Fusobacteria.Fusobacteriia.Fusobacteriales	PRMT6
417821	ENSG00000198890	rs1730864	4.17E-06	1.21E-06	0.173889109	0.147210754	-1.233135853	0.830635304	0.17513268	-0.114112154	0.245668121	0.155396834	0.127401567	0.07780279	0.000114403	8.78E-06	0.999513786	0.851375219	Bacteria.Firmicutes.Erysipelotrichia.Erysipelotrichales.Erysipelotrichaceae	PRMT6
417822	ENSG00000198890	rs1730864	8.22E-06	6.69E-06	0.526694621	0.751706655	-1.110835213	0.724786064	0.074961357	-0.024591412	0.22960236	0.148120203	0.117783365	0.077401658	0.000149485	3.23E-05	0.997851323	0.977487446	Bacteria.Firmicutes.Clostridia.Clostridiales.Lachnospiraceae.Fusicatenibacter	PRMT6
417823	ENSG00000198890	rs1730864	5.80E-05	2.54E-05	0.316407294	0.227710078	-0.983888002	0.6433995	0.182060072	-0.149297476	0.228908685	0.142052824	0.180341387	0.122615831	0.00092628	0.000154668	0.807781541	0.994989321	Bacteria.Actinobacteria.Coriobacteriia.Coriobacteriales	PRMT6
417824	ENSG00000198890	rs1730864	6.31E-06	1.40E-06	0.843995996	0.846040849	-1.04516048	0.718367692	0.015608963	0.009792722	0.212901597	0.135383689	0.07900845	0.050235231	7.85E-05	5.14E-06	0.80182148	0.878197235	Bacteria.Proteobacteria.Betaproteobacteria.Burkholderiales.Alcaligenaceae.Sutterella	PRMT6
417825	ENSG00000198890	rs1730864	0.000144466	0.000310244	0.381759671	0.674498592	-1.240068951	0.765184362	-0.10896056	0.033706977	0.307344939	0.200972534	0.123742262	0.07990097	0.003194973	0.001741583	0.835369239	0.9161496	Bacteria.Firmicutes.Clostridia.Clostridiales.Ruminococcaceae.Ruminococcaceae.UCG.014	PRMT6
417826	ENSG00000198890	rs1730864	3.50E-06	1.13E-06	0.207292539	0.199486876	-1.196992922	0.801821684	-0.147150049	0.093508418	0.236269488	0.14952877	0.115543864	0.072151153	6.20E-05	3.97E-06	0.999417824	0.992029874	Bacteria.Firmicutes.Clostridia.Clostridiales.Christensenellaceae.Christensenellaceae.R.7.group	PRMT6
417827	ENSG00000198890	rs1730864	0.000117817	6.03E-06	0.314690846	0.91356672	-0.938139329	0.716734161	0.081139113	-0.005434927	0.229131832	0.145638074	0.080086389	0.04988112	0.001461384	4.63E-05	0.998735039	0.999709092	Bacteria.Bacteroidetes.Bacteroidia.Bacteroidales.Prevotellaceae.Prevotella.9	PRMT6
417828	ENSG00000198890	rs1730864	0.000310015	3.01E-05	0.306483004	0.545505617	-0.914982471	0.670226848	-0.119795468	0.042898683	0.240302319	0.149533156	0.116236766	0.070597825	0.002646706	0.000136226	0.999507593	0.935584968	Bacteria.Firmicutes.Clostridia.Clostridiales.Lachnospiraceae.Lachnoclostridium	PRMT6
417829	ENSG00000198890	rs1730864	0.00296038	0.011345317	0.961562626	0.562733894	-1.068089408	0.593937751	-0.006114286	-0.048896503	0.34606372	0.228010515	0.126390725	0.084054378	0.060103869	0.040794481	0.998986731	0.998377846	Bacteria.Firmicutes.Clostridia.Clostridiales.Family.XI.Anaerococcus	PRMT6
417830	ENSG00000198890	rs1730864	5.57E-05	0.000117582	0.44282244	0.602814364	-1.189309067	0.769386236	-0.078483748	0.036486497	0.275957463	0.187888848	0.101652241	0.06978095	0.001990114	0.001142879	0.999586829	0.996426659	Bacteria.Firmicutes.Negativicutes.Selenomonadales.Veillonellaceae.Megasphaera	PRMT6
417831	ENSG00000198890	rs1730864	5.83E-05	3.90E-06	0.291040543	0.087401359	-1.24063668	0.898699737	0.104919169	-0.113851067	0.288742399	0.178395416	0.098574126	0.065618693	0.001217442	4.42E-05	0.843840727	0.71362162	Bacteria.Firmicutes.Negativicutes.Selenomonadales.Veillonellaceae	PRMT6
417832	ENSG00000198890	rs1730864	0.027896541	0.0230494	0.601119432	0.603569493	-0.877074744	0.597736115	-0.052437416	0.032271248	0.390091029	0.256881475	0.099819469	0.061848252	0.284723714	0.097928487	0.999785669	0.999420701	Bacteria.Firmicutes.Clostridia.Clostridiales.Ruminococcaceae.Faecalibacterium	PRMT6
417833	ENSG00000198890	rs1730864	0.000112571	0.000265227	0.922949343	0.439847167	-1.036083726	0.622887904	-0.009560334	0.048020844	0.252238075	0.161595279	0.098469016	0.061790989	0.002365876	0.001040877	0.972956229	0.92558861	Bacteria.Proteobacteria.Betaproteobacteria	PRMT6
417834	ENSG00000198890	rs1730864	0.001174715	0.000252803	0.604361521	0.783173623	-0.945653354	0.679654014	0.07816441	-0.026709218	0.278750506	0.175666474	0.150132069	0.096664062	0.01642174	0.001487479	0.998768023	0.999934415	Bacteria.Firmicutes.Clostridia.Clostridiales.Ruminococcaceae.Ruminococcaceae.NK4A214.group	PRMT6
417835	ENSG00000198890	rs1730864	0.040707368	0.04462884	0.980247207	0.873875693	-1.040488319	0.657345562	-0.002437184	0.009765942	0.498437622	0.321104048	0.098063974	0.061284114	0.68876516	0.298467752	0.998912436	0.995383189	Bacteria.Bacteroidetes.Bacteroidia.Bacteroidales	PRMT6
417836	ENSG00000198890	rs1730864	4.23E-06	1.47E-06	0.328215422	0.332321762	-1.047024634	0.701565633	-0.105923933	0.066111413	0.208739096	0.13251326	0.107535667	0.06769386	4.13E-05	4.20E-06	0.780426415	0.868243816	Bacteria.Proteobacteria.Gammaproteobacteria.Pasteurellales.Pasteurellaceae	PRMT6
417837	ENSG00000198890	rs1730864	0.000109776	1.58E-05	0.708510334	0.846227525	-0.996748524	0.68357178	0.045580463	-0.014445198	0.242231317	0.146700872	0.121393719	0.074192871	0.000834229	4.05E-05	0.82054387	0.924689794	Bacteria.Firmicutes.Clostridia.Clostridiales.Lachnospiraceae.Lachnospira	PRMT6
417838	ENSG00000198890	rs1730864	1.18E-05	1.09E-05	0.050675391	0.136113553	-1.593775379	0.972784069	-0.319551693	0.152950665	0.336177757	0.204308224	0.160535236	0.101370062	0.000582985	0.000148435	0.670445814	0.978883571	Bacteria.Firmicutes.Clostridia.Clostridiales.Family.XIII.Family.XIII.AD3011.group	PRMT6
417839	ENSG00000198890	rs1730864	1.65E-05	4.71E-06	0.744045113	0.589637144	-1.028998473	0.692036737	-0.039755111	0.041097702	0.221344204	0.138762838	0.12125135	0.075824664	0.000129491	1.28E-05	0.972085394	0.961745829	Bacteria.Proteobacteria.Deltaproteobacteria.Desulfovibrionales.Desulfovibrionaceae	PRMT6
417840	ENSG00000198890	rs1730864	3.01E-05	1.71E-05	0.641029794	0.75986512	-1.117127983	0.732721586	-0.053897297	0.02248845	0.249210746	0.157966158	0.115062643	0.073269663	0.000691129	0.000114323	0.978005773	0.988406265	Bacteria.Firmicutes.Clostridia.Clostridiales.Ruminococcaceae.Ruminococcus.1	PRMT6
417841	ENSG00000198890	rs1730864	4.86E-06	5.60E-06	0.875915425	0.901999844	-1.053910392	0.710045959	0.014746883	-0.008011749	0.211673177	0.143697731	0.094075195	0.064814798	8.66E-05	2.33E-05	0.955567321	0.936161876	Bacteria.Firmicutes.Clostridia.Clostridiales.Lachnospiraceae.Roseburia	PRMT6
417842	ENSG00000198890	rs1730864	1.56E-05	1.93E-06	0.36971228	0.141957593	-1.211222152	0.869353174	-0.115626794	0.119796975	0.259724818	0.1664601	0.128021125	0.080600024	0.000351497	1.63E-05	0.824150901	0.955201279	Bacteria.Firmicutes.Clostridia.Clostridiales.Ruminococcaceae..Eubacterium..coprostanoligenes.group	PRMT6
417843	ENSG00000198890	rs1730864	4.37E-06	1.27E-06	0.610048457	0.201593213	-1.065882569	0.710041878	0.04283654	-0.06966376	0.212865874	0.133157994	0.083592022	0.054007869	4.03E-05	4.18E-06	0.95477287	0.902211428	Bacteria.Firmicutes.Negativicutes.Selenomonadales.Veillonellaceae.Dialister	PRMT6
417844	ENSG00000198890	rs1730864	2.18E-06	7.50E-07	0.107231445	0.495244798	-1.398507197	0.866559004	-0.227733664	0.063313579	0.269387523	0.158472219	0.139457349	0.092321524	4.57E-05	5.03E-06	0.699439699	0.810912878	Bacteria.Firmicutes.Clostridia.Clostridiales.Ruminococcaceae.Butyricicoccus	PRMT6
417845	ENSG00000198890	rs1730864	0.006139762	0.015767375	0.149658548	0.134262663	-0.777530714	0.492053176	0.204283734	-0.142421782	0.274623858	0.198547114	0.140138775	0.093937951	0.036838907	0.025904141	0.963485106	0.971945944	Bacteria.Firmicutes.Bacilli.Lactobacillales.Carnobacteriaceae.Granulicatella	PRMT6
417846	ENSG00000198890	rs1730864	0.004709578	0.002146614	0.644925525	0.642488511	-0.938590831	0.639273663	0.068005161	-0.041376047	0.320821302	0.200097953	0.146896346	0.088719929	0.030734252	0.007729677	0.998201428	0.99782309	Bacteria.Firmicutes.Bacilli.Bacillales.Staphylococcaceae.Staphylococcus	PRMT6
417847	ENSG00000198890	rs1730864	0.001989162	0.000498083	0.216765356	0.318585787	-0.845852331	0.60754174	0.18152369	-0.09729577	0.262672863	0.165864308	0.145555719	0.096815434	0.021040882	0.002375953	0.998330087	0.999834196	Bacteria.Actinobacteria.Coriobacteriia.Coriobacteriales.Coriobacteriaceae.Collinsella	PRMT6
417848	ENSG00000198890	rs1730864	0.001385297	0.000431972	0.80926656	0.663775382	-1.117921324	0.787171465	-0.034715114	0.037914902	0.334797887	0.212365586	0.143248364	0.086827194	0.034251904	0.004321059	0.996483139	0.880926995	Bacteria.Bacteroidetes.Bacteroidia.Bacteroidales.Porphyromonadaceae.Butyricimonas	PRMT6
417849	ENSG00000198890	rs1730864	5.07E-05	5.24E-06	0.347374576	0.289646355	-1.209420169	0.80561835	0.150040768	-0.101260405	0.278904236	0.16245619	0.158531081	0.094859715	0.000912567	4.31E-05	0.695052857	0.982679299	Bacteria.Firmicutes.Bacilli	PRMT6
417850	ENSG00000198890	rs1730864	0.00069287	0.001983681	0.467469174	0.67803904	-1.239147705	0.768271905	-0.132848677	0.048652636	0.348052245	0.238512977	0.181777638	0.11667583	0.017850737	0.011757085	0.934588369	0.987944517	Bacteria.Firmicutes.Clostridia.Clostridiales.Ruminococcaceae.Anaerotruncus	PRMT6
417851	ENSG00000198890	rs1730864	9.38E-05	1.29E-05	0.508796936	0.790756766	-0.973862668	0.687871511	0.060114159	0.015644603	0.234083239	0.145893254	0.090489132	0.058724572	0.00059879	3.20E-05	0.700305493	0.995306766	Bacteria.Firmicutes.Negativicutes.Selenomonadales.Acidaminococcaceae	PRMT6
417852	ENSG00000198890	rs1730864	3.58E-06	1.63E-06	0.346307676	0.250450313	-1.056888134	0.699208647	-0.165007255	0.126430023	0.208876476	0.132754744	0.173956555	0.109043096	3.16E-05	4.66E-06	0.946830748	0.956901174	Bacteria.Firmicutes.Clostridia.Clostridiales.Ruminococcaceae.Ruminiclostridium.5	PRMT6
417853	ENSG00000198890	rs1730864	0.007334255	0.001428608	0.995549687	0.890591015	-1.046018582	0.726550817	-0.000770139	0.011121215	0.378045184	0.218244273	0.137553384	0.080536936	0.052926117	0.006867264	0.999591187	0.976588979	Bacteria.Bacteroidetes.Bacteroidia.Bacteroidales.Prevotellaceae.Prevotella.7	PRMT6
417854	ENSG00000198890	rs1730864	4.21E-06	1.33E-06	0.243534295	0.229263173	-1.185479143	0.795236603	-0.137521026	0.088313074	0.236293634	0.149461335	0.116868213	0.072775423	7.07E-05	4.59E-06	0.999989953	0.983959057	Bacteria.Firmicutes.Clostridia.Clostridiales.Christensenellaceae	PRMT6
417855	ENSG00000198890	rs1730864	5.80E-06	3.30E-06	0.70844544	0.657198781	-1.012579091	0.668427894	0.032381822	0.025482238	0.205320602	0.131532087	0.086221853	0.057160347	5.35E-05	8.89E-06	0.94253553	0.990835033	Bacteria.Bacteroidetes.Bacteroidia.Bacteroidales.Porphyromonadaceae.Parabacteroides	PRMT6
417856	ENSG00000198890	rs1730864	6.11E-07	2.83E-07	0.01995771	0.014088371	-1.126391268	0.737260859	0.30229746	-0.19914111	0.204021247	0.128933214	0.126747672	0.078960618	9.29E-06	9.74E-07	0.843847032	0.707683956	Bacteria.Firmicutes.Clostridia.Clostridiales.Ruminococcaceae.Flavonifractor	PRMT6
417857	ENSG00000198890	rs1730864	8.86E-05	3.76E-05	0.376631421	0.266527613	-0.981670549	0.64155432	0.144862674	-0.122382899	0.235029393	0.145132359	0.162743998	0.109213868	0.001296939	0.000210639	0.911325283	0.989731238	Bacteria.Actinobacteria.Coriobacteriia.Coriobacteriales.Coriobacteriaceae	PRMT6
417858	ENSG00000198890	rs1730864	2.58E-06	7.48E-07	0.273375557	0.265357489	-1.09221085	0.728784795	-0.107272823	0.070845873	0.212239105	0.133260762	0.097121138	0.063066476	2.79E-05	2.43E-06	0.996546716	0.994860843	Bacteria.Firmicutes.Clostridia.Clostridiales.Ruminococcaceae.Ruminococcaceae.UCG.002	PRMT6
417859	ENSG00000198890	rs1730864	3.27E-05	2.47E-05	0.859464413	0.803748692	-1.072833769	0.687593379	0.016721351	0.014395382	0.24059126	0.151526909	0.094072754	0.05769685	0.000471908	0.000121471	0.949153628	0.949742674	Bacteria.Proteobacteria.Betaproteobacteria.Burkholderiales.Alcaligenaceae	PRMT6
417860	ENSG00000198890	rs1730864	0.008853802	0.000741178	0.93737434	0.631585245	-1.018070942	0.795233815	0.010942164	0.039200733	0.377381154	0.224701312	0.138735981	0.081373455	0.056637544	0.007724579	0.781356063	0.85560837	Bacteria.Firmicutes.Erysipelotrichia.Erysipelotrichales.Erysipelotrichaceae.Holdemanella	PRMT6
417861	ENSG00000198890	rs1730864	0.000271332	2.50E-05	0.937792119	0.670798845	-1.013364024	0.731432164	0.010283053	0.036326133	0.263363094	0.16132491	0.131256533	0.085081094	0.003293068	0.00011432	0.838979412	0.996716587	Bacteria.Bacteroidetes.Bacteroidia.Bacteroidales.Porphyromonadaceae.Odoribacter	PRMT6
417862	ENSG00000198890	rs1730864	1.05E-06	2.61E-07	0.208209486	0.104045497	-1.145379031	0.79741257	0.150057174	-0.122354632	0.212848098	0.138957495	0.118067374	0.074231149	1.80E-05	1.19E-06	0.789694896	0.947519548	Bacteria.Firmicutes.Clostridia.Clostridiales.Lachnospiraceae..Eubacterium..hallii.group	PRMT6
417863	ENSG00000198890	rs1730864	1.27E-05	1.32E-05	0.167104708	0.200564026	-1.310011053	0.86707917	-0.159948612	0.095561106	0.277515208	0.184082329	0.114497528	0.073914006	0.000751255	0.000176863	0.999028109	0.997798285	Bacteria.Actinobacteria.Actinobacteria.Micrococcales.Micrococcaceae	PRMT6
417864	ENSG00000198890	rs1730864	1.91E-06	2.32E-06	0.078692488	0.101612917	-1.308357238	0.871389612	-0.217646187	0.13213124	0.250403056	0.168411089	0.121862231	0.079586211	0.000124513	4.03E-05	0.704349054	0.811888062	Bacteria.Firmicutes.Clostridia.Clostridiales.Lachnospiraceae..Eubacterium..xylanophilum.group	PRMT6
417865	ENSG00000198890	rs1730864	7.85E-06	6.93E-06	0.150712297	0.201552345	-1.297891789	0.849586727	-0.16281909	0.092054055	0.267589222	0.173951925	0.111987621	0.07135973	0.000297677	6.08E-05	0.970727297	0.997803387	Bacteria.Actinobacteria.Actinobacteria.Micrococcales	PRMT6
417866	ENSG00000198890	rs1730864	1.22E-05	2.06E-06	0.12893544	0.260190149	-0.989183838	0.682501336	0.168760523	-0.080584245	0.209033482	0.131096758	0.109758225	0.070955676	0.000122425	6.28E-06	0.496519429	0.950702349	Bacteria.Actinobacteria.Actinobacteria.Bifidobacteriales.Bifidobacteriaceae	PRMT6
417867	ENSG00000198890	rs1730864	3.79E-06	9.81E-07	0.487260784	0.373398635	-1.056527851	0.713932525	0.076948071	-0.06292597	0.209433293	0.13223702	0.110147209	0.070213534	4.52E-05	3.56E-06	0.999334555	0.984995763	Bacteria.Firmicutes.Erysipelotrichia.Erysipelotrichales.Erysipelotrichaceae.Erysipelotrichaceae.UCG.003	PRMT6
417868	ENSG00000198890	rs1730864	3.94E-06	1.30E-06	0.159823999	0.141754659	-1.243110823	0.835571633	0.181853115	-0.116989094	0.246906941	0.156879858	0.127913134	0.078670128	0.000120801	1.15E-05	0.993501001	0.838181028	Bacteria.Firmicutes.Erysipelotrichia.Erysipelotrichales	PRMT6
417869	ENSG00000198890	rs1730864	1.30E-05	1.23E-06	0.193370778	0.0786293	-1.157001887	0.765440386	0.20698058	-0.168073444	0.24550525	0.143354845	0.157510765	0.094085605	0.000154627	5.20E-06	0.542613959	0.955303348	Bacteria.Firmicutes.Bacilli.Lactobacillales.Streptococcaceae	PRMT6
417870	ENSG00000198890	rs1730864	0.003070767	0.010799842	0.516495953	0.337424623	-0.906240617	0.54419855	0.076025418	-0.076594698	0.294817623	0.207433306	0.11655614	0.079266455	0.044590214	0.034133461	0.999437234	0.98110946	Bacteria.Proteobacteria.Betaproteobacteria.Neisseriales.Neisseriaceae	PRMT6
417871	ENSG00000198890	rs1730864	0.040704499	0.044624833	0.980266315	0.87390795	-1.040499296	0.657358051	-0.002434801	0.009763365	0.498435541	0.321103932	0.098062975	0.061283751	0.689783303	0.298741993	0.998947111	0.995399427	Bacteria.Bacteroidetes	PRMT6
417872	ENSG00000198890	rs1730864	6.74E-06	1.59E-05	0.6765785	0.671338281	-1.061775619	0.659663748	0.040329951	0.026742059	0.217071505	0.141590297	0.096253446	0.062743163	8.94E-05	6.31E-05	0.903572727	0.996759562	Bacteria.Bacteroidetes.Bacteroidia.Bacteroidales.Porphyromonadaceae	PRMT6
417873	ENSG00000198890	rs1730864	0.000293008	0.000175788	0.538953079	0.564343787	-1.194626476	0.791857345	0.086667984	-0.049963374	0.31234874	0.199106698	0.14032643	0.086244494	0.010466917	0.002013113	0.997570438	0.982567127	Bacteria.Firmicutes.Clostridia.Clostridiales.Lachnospiraceae.Lachnospiraceae.UCG.008	PRMT6
417874	ENSG00000198890	rs1730864	0.078450484	0.018226412	0.904932879	0.577500121	-1.11258849	0.919974179	0.015724666	-0.044295797	0.622432791	0.379965582	0.131156874	0.07912565	0.680302174	0.236247813	0.888411813	0.834492853	Bacteria.Firmicutes.Clostridia.Clostridiales.Lachnospiraceae	PRMT6
417875	ENSG00000198890	rs1730864	1.22E-05	2.06E-06	0.128382389	0.259554268	-0.98899739	0.682423828	0.169017526	-0.080691563	0.209030339	0.131091268	0.109763619	0.070954506	0.00012307	6.29E-06	0.495825176	0.950831879	Bacteria.Actinobacteria.Actinobacteria.Bifidobacteriales.Bifidobacteriaceae.Bifidobacterium	PRMT6
417876	ENSG00000198890	rs1730864	8.97E-06	4.28E-05	0.352196011	0.794639982	-1.157017493	0.702571594	0.099712091	-0.018113373	0.240319395	0.160263265	0.106421057	0.069308175	0.000237694	0.000209447	0.991471762	0.969189617	Bacteria.Firmicutes.Clostridia.Clostridiales.Ruminococcaceae.Subdoligranulum	PRMT6
417877	ENSG00000198890	rs1730864	0.000276679	0.000112953	0.602491517	0.626154618	-1.166287311	0.775869085	-0.078705768	0.046578766	0.303569076	0.18893326	0.150391721	0.095167915	0.004124331	0.000534903	0.988805145	0.994553009	Bacteria.Firmicutes.Clostridia.Clostridiales.Ruminococcaceae.Ruminiclostridium.9	PRMT6
417878	ENSG00000198890	rs1730864	0.000130819	6.15E-05	0.46666635	0.633363793	-1.214932153	0.775397696	-0.085114238	0.034349705	0.298963908	0.181104648	0.116251756	0.071677856	0.002818726	0.000447968	0.999814869	0.942552604	Bacteria.Actinobacteria.Actinobacteria.Corynebacteriales.Corynebacteriaceae	PRMT6
417879	ENSG00000198890	rs1730864	0.001106897	0.00347993	0.119875917	0.062038976	-0.822475408	0.50542052	0.174060634	-0.138047153	0.241081769	0.166751336	0.110465383	0.072723898	0.007653144	0.004732005	0.784523155	0.916976133	Bacteria.Firmicutes.Clostridia.Clostridiales.Ruminococcaceae.Ruminococcus.2	PRMT6
417880	ENSG00000198890	rs1730864	7.76E-06	2.95E-06	0.275197204	0.396237993	-1.206546742	0.779159198	-0.106818021	0.050667037	0.248590192	0.152448135	0.097080561	0.05933463	0.000168738	2.29E-05	0.809733992	0.784736821	Bacteria.Firmicutes.Clostridia.Clostridiales.Lachnospiraceae.Tyzzerella	PRMT6
417881	ENSG00000198890	rs1730864	1.13E-05	2.85E-06	0.715950525	0.600267005	-1.031622609	0.698448761	-0.04507539	0.039422462	0.217050144	0.136401445	0.123345051	0.074868474	9.79E-05	7.60E-06	0.998880039	0.977338403	Bacteria.Proteobacteria.Deltaproteobacteria.Desulfovibrionales.Desulfovibrionaceae.Bilophila	PRMT6
417882	ENSG00000198890	rs1730864	7.25E-06	4.69E-06	0.591450665	0.720109504	-1.090285512	0.722586602	0.072200484	-0.030205609	0.223789706	0.144854597	0.133862245	0.083939841	0.00012279	2.23E-05	0.708189062	0.94192856	Bacteria.Actinobacteria.Actinobacteria	PRMT6
417883	ENSG00000198890	rs1730864	0.000767302	0.00026357	0.721383402	0.669883859	-1.132465964	0.773053816	-0.058110937	0.044746078	0.320978662	0.20045488	0.162258769	0.104492753	0.01744576	0.00253347	0.998929462	0.998920199	Bacteria.Firmicutes.Clostridia.Clostridiales.Lachnospiraceae..Eubacterium..ventriosum.group	PRMT6
417884	ENSG00000198890	rs1730864	2.72E-06	4.26E-07	0.074530743	0.026465409	-1.113736383	0.735303187	0.271340712	-0.207273286	0.216986376	0.130993478	0.149744007	0.091300938	3.96E-05	2.26E-06	0.416797887	0.921307549	Bacteria.Firmicutes.Bacilli.Lactobacillales.Streptococcaceae.Streptococcus	PRMT6
417885	ENSG00000198890	rs1730864	2.20E-05	6.83E-06	0.79980866	0.65653217	-1.029865788	0.691267431	-0.031303947	0.034535628	0.225350861	0.141428663	0.122944014	0.077307535	0.000186495	1.76E-05	0.934985355	0.953661219	Bacteria.Proteobacteria.Deltaproteobacteria	PRMT6
417886	ENSG00000198890	rs1730864	1.98E-05	3.01E-05	0.3557819	0.518082072	-1.184768528	0.763291478	0.146854563	-0.064546549	0.25760857	0.17028276	0.157915281	0.09933422	0.000547477	0.000177811	0.925664213	0.972299477	Bacteria.Actinobacteria	PRMT6
417887	ENSG00000198890	rs1730864	1.77E-05	1.95E-05	0.29537856	0.460395839	-1.230834743	0.781297701	-0.200052294	0.08955995	0.265897278	0.169754543	0.189665187	0.120613217	0.000464618	0.000135378	0.806095418	0.987554159	Bacteria.Firmicutes.Clostridia.Clostridiales.Family.XIII	PRMT6
417888	ENSG00000198890	rs1730864	0.935662195	0.921721195	0.107933716	0.091505428	-0.052512788	0.040567151	-0.252946395	0.169279199	0.648054706	0.411254734	0.155212578	0.098851028	0.849568779	0.766952325	0.805225067	0.99665811	Bacteria.Proteobacteria	PRMT6
417889	ENSG00000198890	rs1730864	1.07E-05	4.79E-06	0.726971718	0.719102575	-1.082491376	0.730651159	0.036304698	-0.024101176	0.227094198	0.146632223	0.103537026	0.066725036	0.000144775	1.93E-05	0.997466038	0.99585736	Bacteria.Bacteroidetes.Bacteroidia.Bacteroidales.Rikenellaceae	PRMT6
417890	ENSG00000198890	rs1730864	0.000143126	0.000405593	0.823954958	0.713783734	-1.093539178	0.657210681	-0.024926403	-0.027076072	0.270845048	0.176386506	0.111603709	0.073504383	0.003893969	0.002043567	0.997152221	0.990360691	Bacteria.Firmicutes.Clostridia.Clostridiales.Family.XI	PRMT6
417891	ENSG00000198890	rs1730864	0.012783722	0.014913985	0.178148533	0.102391137	-0.764547534	0.475169794	0.17998414	-0.137758702	0.298719507	0.190071185	0.132245798	0.083168317	0.068436151	0.032032579	0.647598238	0.77085699	Bacteria.Firmicutes.Erysipelotrichia.Erysipelotrichales.Erysipelotrichaceae.Faecalitalea	PRMT6
417892	ENSG00000198890	rs1730864	0.170176206	0.033853814	0.99841151	0.38464462	-1.048712846	1.223429005	0.000272419	-0.085826527	0.756223503	0.5645887	0.136316508	0.098066201	0.999415694	0.632305784	0.995638616	0.933994762	Bacteria.Firmicutes	PRMT6
417893	ENSG00000198890	rs1730864	0.000409655	0.000178087	0.640824116	0.596191679	-0.978936146	0.656432303	-0.036936403	0.02737783	0.262948351	0.165214466	0.078805023	0.051417084	0.005140277	0.000714069	0.975964793	0.965530807	Bacteria.Proteobacteria.Gammaproteobacteria.Enterobacteriales.Enterobacteriaceae	PRMT6
417894	ENSG00000198890	rs1730864	9.57E-05	9.41E-06	0.588741029	0.340146684	-1.122887717	0.802572812	-0.074542611	0.085506801	0.270284786	0.167147106	0.137198764	0.08899303	0.001942461	8.67E-05	0.999550585	0.940419146	Bacteria.Firmicutes.Clostridia.Clostridiales.Lachnospiraceae.Lachnospiraceae.ND3007.group	PRMT6
417895	ENSG00000198890	rs1730864	3.71E-06	8.90E-07	0.51614612	0.341484293	-1.051472838	0.714018233	0.074613872	-0.072452227	0.208182571	0.131638768	0.114296408	0.075616844	4.11E-05	3.57E-06	0.641627275	0.904604695	Bacteria.Firmicutes.Negativicutes.Selenomonadales.Veillonellaceae.Veillonella	PRMT6
417896	ENSG00000198890	rs1730864	0.000302797	6.38E-05	0.643444629	0.698978966	-0.981317881	0.674759318	0.052451163	-0.026055938	0.257243444	0.157986738	0.11279228	0.067087396	0.002674941	0.000246054	0.999305535	0.994727898	Bacteria.Proteobacteria.Gammaproteobacteria.Pseudomonadales.Pseudomonadaceae.Pseudomonas	PRMT6
417897	ENSG00000198890	rs1730864	0.000324332	0.000186855	0.826644384	0.746697796	-1.097348847	0.752947424	-0.023761343	0.023715967	0.28923438	0.190186187	0.108065746	0.073118138	0.004160979	0.00082168	0.936929475	0.929363147	Bacteria.Firmicutes.Clostridia.Clostridiales.Lachnospiraceae.Lachnospiraceae.UCG.010	PRMT6
417898	ENSG00000198890	rs1730864	0.042791535	0.029278841	0.891708463	0.891594857	-0.992385419	0.672210691	-0.01337268	0.008215478	0.480422447	0.301681606	0.097847197	0.060048825	0.581875198	0.222174337	0.99911693	0.997690506	Bacteria.Bacteroidetes.Bacteroidia.Bacteroidales.Bacteroidaceae.Bacteroides	PRMT6
417899	ENSG00000198890	rs1730864	2.51E-06	1.53E-06	0.370008636	0.298150815	-1.102318061	0.765468614	-0.070381358	0.056623989	0.213902449	0.144857613	0.077974278	0.053995526	3.49E-05	6.62E-06	0.998409995	0.996467843	Bacteria.Verrucomicrobia	PRMT6
417900	ENSG00000198890	rs1730864	1.22E-05	2.35E-06	0.43951149	0.594570275	-1.01192043	0.696847243	0.123659135	-0.049772778	0.213865347	0.134770848	0.159001566	0.093064199	0.000135164	6.44E-06	0.807372968	0.997649073	Bacteria.Firmicutes.Clostridia.Clostridiales.Ruminococcaceaencultured	PRMT6
417901	ENSG00000198890	rs1730864	4.68E-06	5.50E-06	0.236450815	0.208912335	-1.20777363	0.835445802	0.145806863	-0.102687342	0.242097538	0.168915372	0.12203708	0.080922437	0.000195817	6.21E-05	0.998793879	0.998019463	Bacteria.Firmicutes.Clostridia.Clostridiales.Lachnospiraceae.Blautia	PRMT6
417902	ENSG00000198890	rs1730864	0.004876122	0.009033059	0.405401201	0.253860138	-0.872693662	0.535640255	0.104046872	-0.098627615	0.299551546	0.199100925	0.124252908	0.085684073	0.042696161	0.019250766	0.99946547	0.972078348	Bacteria.Firmicutes.Erysipelotrichia.Erysipelotrichales.Erysipelotrichaceae..Clostridium..innocuum.group	PRMT6
417903	ENSG00000198890	rs1730864	0.000708195	7.71E-05	0.33290249	0.848173903	-0.896197922	0.653813733	0.094934345	-0.011738672	0.252210512	0.155051649	0.09732437	0.061074569	0.003196061	0.000161896	0.727387002	0.990429916	Bacteria.Firmicutes.Negativicutes.Selenomonadales.Acidaminococcaceae.Phascolarctobacterium	PRMT6
417904	ENSG00000198890	rs1730864	4.93E-05	1.21E-05	0.796060408	0.739607163	-1.085200075	0.735589683	-0.038478673	0.030209824	0.249818711	0.155417481	0.148282418	0.090509415	0.000581018	3.93E-05	0.961083651	0.941693604	Bacteria.Firmicutes.Clostridia.Clostridiales.Lachnospiraceae..Eubacterium..eligens.group	PRMT6
417905	ENSG00000198890	rs1730864	1.07E-05	4.77E-06	0.725889894	0.717771843	-1.082614832	0.730758957	0.036459501	-0.024228118	0.227081869	0.14662024	0.103550614	0.066745847	0.000144343	1.95E-05	0.997528932	0.997162649	Bacteria.Bacteroidetes.Bacteroidia.Bacteroidales.Rikenellaceae.Alistipes	PRMT6
417906	ENSG00000198890	rs1730864	3.48E-06	1.11E-06	0.259705349	0.526285794	-1.051229606	0.730428503	-0.118714698	0.042474838	0.207447049	0.136101858	0.104422814	0.066672627	4.93E-05	5.22E-06	0.882952099	0.879359518	Bacteria.Firmicutes.Clostridia.Clostridiales.Lachnospiraceaencultured	PRMT6
417907	ENSG00000198890	rs1730864	2.59E-06	1.67E-06	0.373760519	0.306286464	-1.102007878	0.765042077	-0.069899138	0.055840361	0.214146866	0.145419071	0.078053721	0.054159353	3.60E-05	7.00E-06	0.99894297	0.998882343	Bacteria.Verrucomicrobia.Verrucomicrobiae.Verrucomicrobiales.Verrucomicrobiaceae.Akkermansia	PRMT6
417908	ENSG00000198890	rs1730864	4.64E-06	2.55E-06	0.427464906	0.608337307	-1.04801356	0.703135345	-0.067652218	0.029365801	0.209972622	0.136531093	0.084727908	0.057031126	5.22E-05	7.24E-06	0.760371343	0.8806471	Bacteria.Fusobacteria.Fusobacteriia.Fusobacteriales.Fusobacteriaceae.Fusobacterium	PRMT6
417909	ENSG00000198890	rs1730864	1.86E-05	1.09E-06	0.507521777	0.106507175	-1.1820766	0.938247784	-0.071400716	0.114694577	0.256111255	0.174685467	0.107154945	0.070087744	0.001073454	2.91E-05	0.999469974	0.986131077	Bacteria.Bacteroidetes.Bacteroidia.Bacteroidales.Porphyromonadaceae.Barnesiella	PRMT6
417910	ENSG00000198890	rs1730864	2.24E-06	4.23E-07	0.057949301	0.257274369	-1.042926452	0.721300387	0.15259778	-0.058250442	0.201196733	0.12845018	0.079080183	0.050974291	2.55E-05	2.19E-06	0.99994518	0.999865593	Bacteria.Bacteroidetes.Bacteroidia.Bacteroidales.Prevotellaceae	PRMT6
417911	ENSG00000198890	rs1730864	2.82E-05	1.80E-06	0.247029983	0.112281417	-1.16421265	0.782580071	0.181410643	-0.15318707	0.258701354	0.149323598	0.155324371	0.095177131	0.000378159	9.38E-06	0.529175989	0.910444892	Bacteria.Firmicutes.Bacilli.Lactobacillales	PRMT6
417912	ENSG00000198890	rs1730864	2.13E-05	1.35E-05	0.168517167	0.138423871	-0.977552881	0.646205182	0.148308719	-0.110360943	0.213519869	0.137402292	0.106523729	0.073581693	0.00022644	4.15E-05	0.764627712	0.956405468	Bacteria.Firmicutes.Clostridia.Clostridiales.Peptostreptococcaceae.Intestinibacter	PRMT6
417913	ENSG00000198890	rs1730864	7.30E-05	0.000131165	0.983408656	0.501789901	-1.052845731	0.63871649	0.002070081	0.040814383	0.248762667	0.157201772	0.099167378	0.060431177	0.001294071	0.000573994	0.990377206	0.913406184	Bacteria.Proteobacteria.Betaproteobacteria.Burkholderiales	PRMT6
417914	ENSG00000198890	rs1730864	5.76E-06	2.06E-06	0.377701073	0.478557546	-1.03727345	0.697965393	-0.105299163	0.054863051	0.210248046	0.134080655	0.118564013	0.076981613	5.41E-05	6.98E-06	0.962183368	0.923157358	Bacteria.Firmicutes.Clostridia.Clostridiales.Lachnospiraceae.Coprococcus.1	PRMT6
417915	ENSG00000198890	rs1730864	0.001056705	0.001437291	0.469925549	0.511094404	-1.270495641	0.858374535	0.089328611	-0.062252856	0.370786337	0.257995041	0.122908678	0.094220354	0.080415819	0.031167563	0.99967607	0.999141757	Bacteria.Firmicutes.Negativicutes.Selenomonadales	PRMT6
417916	ENSG00000198890	rs1730864	0.000127454	0.000305266	0.87042811	0.994680259	-1.065169248	0.70203066	-0.016556727	0.000481484	0.261621378	0.184149212	0.101109576	0.071942176	0.001669737	0.000899435	0.965239182	0.997661588	Bacteria.Proteobacteria.Gammaproteobacteria.Enterobacteriales.Enterobacteriaceae.Citrobacter	PRMT6
417917	ENSG00000198890	rs1730864	0.00066147	0.000348364	0.679677454	0.547288105	-1.157699062	0.813579337	-0.049194726	0.04805698	0.323853934	0.215671564	0.118615894	0.079439892	0.013104014	0.002965511	0.984987993	0.971423926	Bacteria.Proteobacteria.Deltaproteobacteria.Desulfovibrionales.Desulfovibrionaceae.Desulfovibrio	PRMT6
417918	ENSG00000198890	rs1730864	1.75E-05	4.37E-06	0.876240187	0.906816437	-1.038725583	0.703814958	0.017253021	-0.007657706	0.224214807	0.140555536	0.110353904	0.065168973	0.000215296	2.02E-05	0.999550314	0.996901429	Bacteria.Proteobacteria.Gammaproteobacteria.Pseudomonadales	PRMT6
417919	ENSG00000198890	rs1730864	4.54E-06	2.05E-06	0.482505202	0.428517605	-1.044939606	0.696258586	0.076916632	-0.059153722	0.209125533	0.133725612	0.108905203	0.074254191	5.58E-05	5.77E-06	0.699920405	0.869357444	Bacteria.Firmicutes.Clostridia.Clostridiales.Peptostreptococcaceae	PRMT6
417920	ENSG00000198890	rs1730864	0.009658739	0.000425861	0.475046894	0.74767871	-0.868094487	0.804974421	-0.086851031	-0.025230044	0.325693475	0.216913025	0.12089526	0.078099517	0.144376286	0.009141581	0.996108676	0.998901623	Bacteria.Firmicutes.Clostridia.Clostridiales.Lachnospiraceae..Ruminococcus..gnavus.group	PRMT6
417921	ENSG00000198890	rs1730864	9.66E-07	9.20E-07	0.06863329	0.09815756	-1.250133478	0.839659846	-0.199802862	0.123967009	0.231382173	0.155049263	0.107938586	0.073895969	3.52E-05	8.24E-06	0.860176817	0.767785169	Bacteria.Firmicutes.Clostridia.Clostridiales.Ruminococcaceae.Ruminococcaceae.UCG.005	PRMT6
417922	ENSG00000198890	rs1730864	1.11E-05	2.01E-05	0.384296273	0.69849135	-1.149365302	0.733421323	-0.080865045	0.02419541	0.241683836	0.159653031	0.092329095	0.062190961	0.000217964	9.35E-05	0.995652601	0.993943049	Bacteria.Firmicutes.Clostridia.Clostridiales.Clostridiaceae.1	PRMT6
417923	ENSG00000198890	rs1730864	7.34E-05	5.26E-05	0.65283205	0.852175967	-1.137183702	0.709977299	-0.055744458	-0.013895373	0.268793963	0.164137682	0.123359306	0.074277141	0.000789493	0.000175147	0.998970432	0.998994847	Bacteria.Firmicutes.Erysipelotrichia.Erysipelotrichales.Erysipelotrichaceae.Erysipelatoclostridium	PRMT6
417924	ENSG00000198890	rs1730864	0.235536653	0.073164791	0.839066371	0.743190547	-0.900112643	0.885424791	-0.028458156	-0.02900862	0.751889829	0.486273191	0.139575613	0.088169652	0.987348183	0.494595322	0.996576058	0.865094255	Bacteria.Firmicutes.Clostridia.Clostridiales	PRMT6
417925	ENSG00000198890	rs1730864	5.76E-07	1.40E-06	0.034384862	0.118227936	-1.30860153	0.841048427	-0.226602341	0.11584402	0.236378304	0.158466565	0.104893726	0.073185303	2.65E-05	1.19E-05	0.725717875	0.906546295	Bacteria.Firmicutes.Clostridia.Clostridiales.Ruminococcaceae.Ruminococcaceae.UCG.003	PRMT6
417926	ENSG00000198890	rs1730864	3.78E-06	1.28E-06	0.273847764	0.275991304	-1.050922928	0.70376528	-0.119065956	0.074024918	0.208285044	0.132035498	0.107905368	0.067389233	3.77E-05	3.80E-06	0.780204642	0.888069469	Bacteria.Proteobacteria.Gammaproteobacteria.Pasteurellales.Pasteurellaceae.Haemophilus	PRMT6
417927	ENSG00000198890	rs1730864	1.86E-06	4.44E-07	0.837095914	0.641390458	-1.088444904	0.75818639	-0.026393923	-0.03877934	0.208007195	0.13531914	0.12786323	0.082877785	2.33E-05	1.88E-06	0.997048205	0.999513539	Bacteria.Firmicutes.Clostridia.Clostridiales.Lachnospiraceae.Dorea	PRMT6
417928	ENSG00000198890	rs1730864	4.88E-06	1.30E-06	0.790682573	0.8632948	-1.046562709	0.707332399	0.02515412	-0.010000063	0.21023848	0.132830857	0.094385812	0.057852489	5.00E-05	5.19E-06	0.993614587	0.998441752	Bacteria.Proteobacteria.Betaproteobacteria.Burkholderiales.Alcaligenaceae.Parasutterella	PRMT6
417929	ENSG00000198890	rs1730864	1.01E-05	1.57E-05	0.326157692	0.563057167	-1.172982042	0.75402589	-0.093418797	0.036636422	0.245284235	0.16172459	0.094434734	0.063031271	0.000216605	7.79E-05	0.99830237	0.997282036	Bacteria.Firmicutes.Clostridia.Clostridiales.Clostridiaceae.1.Clostridium.sensu.stricto.1	PRMT6
417930	ENSG00000198890	rs1730864	0.001140196	0.000231683	0.13904575	0.171018615	-0.844322239	0.597891655	0.251213545	-0.138929893	0.248178575	0.153498825	0.167761773	0.10038232	0.005723956	0.000520462	0.998173674	0.986722564	Bacteria.Firmicutes.Bacilli.Bacillales	PRMT6
417931	ENSG00000198890	rs1730864	0.000559191	0.000340223	0.796679226	0.969622341	-1.016215852	0.733610108	0.034899163	0.003362582	0.280174683	0.194103282	0.134907081	0.087964257	0.008484845	0.002322087	0.966546108	0.982268474	Bacteria.Firmicutes.Clostridia.Clostridiales.Ruminococcaceae.Ruminiclostridium.6	PRMT6
417932	ENSG00000198890	rs1730864	1.86E-05	8.92E-06	0.612965255	0.474034194	-1.124378536	0.780197856	0.05220645	-0.04814019	0.243614367	0.161999893	0.10271591	0.066856373	0.000369781	5.16E-05	0.99786128	0.999462671	Bacteria.Firmicutes.Clostridia.Clostridiales.Lachnospiraceae.Anaerostipes	PRMT6
417933	ENSG00000198890	rs1730864	5.05E-07	1.89E-07	0.044171241	0.172565429	-1.151098851	0.775972242	-0.180402272	0.080074924	0.20665859	0.133332411	0.087928641	0.058069457	7.43E-06	1.09E-06	0.996033175	0.930019817	Bacteria.Firmicutes.Clostridia.Clostridiales.Lachnospiraceae.Lachnospiraceae.NK4A136.group	PRMT6
417934	ENSG00000198890	rs1730864	6.12E-05	5.14E-05	0.986464268	0.759669278	-1.051478042	0.681157913	0.001327016	0.015448425	0.245519036	0.157234421	0.077923433	0.050290196	0.000997008	0.000231272	0.998302481	0.99762474	Bacteria.Proteobacteria.Gammaproteobacteria.Enterobacteriales.Enterobacteriaceae.Escherichia.Shigella	PRMT6
417935	ENSG00000198898	rs12706121	0.402066713	0.780235752	0.114306284	0.28395114	-0.166594721	0.058279825	0.145761108	-0.106056679	0.197534094	0.208027982	0.091083077	0.098175548	0.258868445	0.186969018	0.999513786	0.882152933	Bacteria.Firmicutes.Erysipelotrichia.Erysipelotrichales.Erysipelotrichaceae	CAPZA2
417936	ENSG00000198898	rs12706121	0.890760916	0.692051188	0.728299522	0.72301574	0.023691489	-0.074033509	0.029253958	-0.036732264	0.171836155	0.186100856	0.083854134	0.103195971	0.371939447	0.193451373	0.997851323	0.977487446	Bacteria.Firmicutes.Clostridia.Clostridiales.Lachnospiraceae.Fusicatenibacter	CAPZA2
417937	ENSG00000198898	rs12706121	0.384550016	0.422477413	0.262931103	0.19794383	-0.322444605	0.261140357	0.110782762	-0.119126859	0.368354514	0.323532494	0.098113537	0.091599022	0.616170058	0.41735023	0.781064788	0.890273479	Bacteria.Firmicutes.Clostridia.Clostridiales.Lachnospiraceae..Eubacterium..rectale.group	CAPZA2
417938	ENSG00000198898	rs12706121	0.418841959	0.819241602	0.169943454	0.452291173	-0.180993045	0.074036909	0.094183585	-0.06831905	0.222479799	0.322694539	0.06787795	0.090359489	0.440711757	0.352131877	0.73845735	0.995251343	Bacteria.Proteobacteria.Gammaproteobacteria	CAPZA2
417939	ENSG00000198898	rs12706121	0.755947495	0.590477048	0.656542488	0.39628107	-0.169113984	0.257571917	0.048593651	-0.088234917	0.541856229	0.476293583	0.108779726	0.103338711	0.908094191	0.692976057	0.956359196	0.930754062	Bacteria.Firmicutes.Clostridia.Clostridiales.Ruminococcaceae	CAPZA2
417940	ENSG00000198898	rs12706121	0.608385747	0.511435917	0.327313829	0.944722717	0.074039902	-0.113101616	0.069353645	-0.006480089	0.143811866	0.171319398	0.070276856	0.09310512	0.248566335	0.120328353	0.999334555	0.999343081	Bacteria.Firmicutes.Erysipelotrichia.Erysipelotrichales.Erysipelotrichaceae.Erysipelotrichaceae.UCG.003	CAPZA2
417941	ENSG00000198898	rs12706121	0.470767263	0.897610871	0.075836818	0.438267747	-0.123810024	0.023551098	-0.135200445	0.069070678	0.170676844	0.182317245	0.074955857	0.088569349	0.237759851	0.144631949	0.999417824	0.997023453	Bacteria.Firmicutes.Clostridia.Clostridiales.Christensenellaceae.Christensenellaceae.R.7.group	CAPZA2
417942	ENSG00000198898	rs12706121	0.547048736	0.613517526	0.60312003	0.84450538	0.106859668	-0.127674241	0.060305016	-0.033566794	0.176537043	0.251590314	0.115431703	0.17047024	0.359585566	0.233523033	0.943330549	0.989731238	Bacteria.Actinobacteria.Coriobacteriia.Coriobacteriales.Coriobacteriaceae	CAPZA2
417943	ENSG00000198898	rs12706121	0.558167878	0.479360511	0.466226819	0.457204197	0.09132104	-0.123997316	-0.060123332	0.05845193	0.155161108	0.174307282	0.08203711	0.078159457	0.314936243	0.149321685	0.673820206	0.918655782	Bacteria.Actinobacteria.Actinobacteria	CAPZA2
417944	ENSG00000198898	rs12706121	0.830161825	0.987847548	0.671193149	0.742620816	-0.070334079	0.005245386	0.030651166	-0.027622251	0.326609977	0.343076875	0.071881083	0.083763078	0.799485374	0.600841494	0.999785669	0.999420701	Bacteria.Firmicutes.Clostridia.Clostridiales.Ruminococcaceae.Faecalibacterium	CAPZA2
417945	ENSG00000198898	rs12706121	0.418112846	0.626705901	0.458777695	0.992347534	0.180700731	-0.132302955	0.073807201	0.001550372	0.221770999	0.270749314	0.099039334	0.161035895	0.383270896	0.268847624	0.886454222	0.999877656	Bacteria.Firmicutes.Clostridia.Clostridiales.Family.XIII.Family.XIII.AD3011.group	CAPZA2
417946	ENSG00000198898	rs12706121	0.491975372	0.669538922	0.548884117	0.932255173	0.136828155	-0.095432526	0.046261193	0.007176263	0.198008518	0.222610097	0.076777862	0.084097389	0.372416226	0.219446758	0.97898261	0.997803387	Bacteria.Actinobacteria.Actinobacteria.Micrococcales	CAPZA2
417947	ENSG00000198898	rs12706121	0.566610717	0.62108427	0.10749618	0.77526392	0.081817439	-0.088466737	0.086130497	-0.02161801	0.142057569	0.17812598	0.052784304	0.075411098	0.243074682	0.121257833	0.623511631	0.87724048	Bacteria.Fusobacteria.Fusobacteriia.Fusobacteriales	CAPZA2
417948	ENSG00000198898	rs12706121	0.269721846	0.606121368	0.23227845	0.917601527	0.235170175	-0.136131654	0.094793474	-0.010556341	0.211283302	0.26275195	0.078628	0.101647674	0.293640968	0.295281776	0.802274545	0.932563223	Bacteria.Firmicutes.Clostridia.Clostridiales.Ruminococcaceae.Ruminococcaceae.UCG.014	CAPZA2
417949	ENSG00000198898	rs12706121	0.683853876	0.568787821	0.996977378	0.007840744	0.06738003	0.106730684	0.000223713	-0.218182115	0.164737845	0.186361154	0.058830336	0.079555868	0.325883464	0.187908791	0.999507593	0.651299317	Bacteria.Firmicutes.Clostridia.Clostridiales.Lachnospiraceae.Lachnoclostridium	CAPZA2
417950	ENSG00000198898	rs12706121	0.822800639	0.918399485	0.500744387	0.731118492	-0.046547009	-0.028318404	-0.048011852	0.034369473	0.207025446	0.275355889	0.070913949	0.099593524	0.531814622	0.404072335	0.999586829	0.996426659	Bacteria.Firmicutes.Negativicutes.Selenomonadales.Veillonellaceae.Megasphaera	CAPZA2
417951	ENSG00000198898	rs12706121	0.124121694	0.443839698	0.119523803	0.122655927	0.333562609	0.212854793	0.113327895	0.169049151	0.214158026	0.276308347	0.071852433	0.108104114	0.291067019	0.326015016	0.999437234	0.98110946	Bacteria.Proteobacteria.Betaproteobacteria.Neisseriales.Neisseriaceae	CAPZA2
417952	ENSG00000198898	rs12706121	0.980988049	0.76393276	0.712722071	0.933698164	-0.005277311	-0.081200268	-0.035281857	0.009604963	0.220617026	0.269263994	0.095410233	0.115014614	0.489660722	0.315016401	0.988161388	0.958055178	Bacteria.Firmicutes.Bacilli.Lactobacillales.Carnobacteriaceae	CAPZA2
417953	ENSG00000198898	rs12706121	0.16409488	0.691391532	0.030782526	0.390610514	-0.296242932	0.095997309	-0.194416173	0.097314416	0.210537037	0.240767768	0.088082761	0.112606949	0.253260958	0.267930225	0.998768023	0.969982693	Bacteria.Firmicutes.Clostridia.Clostridiales.Ruminococcaceae.Ruminococcaceae.NK4A214.group	CAPZA2
417954	ENSG00000198898	rs12706121	0.43231794	0.396543557	0.464170857	0.623754163	0.162876303	-0.190717598	-0.050929978	0.044663772	0.206154943	0.223488938	0.069172269	0.090623416	0.372017096	0.164873147	0.952041951	0.931534808	Bacteria.Proteobacteria.Betaproteobacteria	CAPZA2
417955	ENSG00000198898	rs12706121	0.509529714	0.566942017	0.594305365	0.251853585	0.154649374	0.171928158	0.041176997	0.12393117	0.233196273	0.298770269	0.076936548	0.107208013	0.421959615	0.380019152	0.700712776	0.728400521	Bacteria.Firmicutes.Erysipelotrichia.Erysipelotrichales.Erysipelotrichaceae.Holdemanella	CAPZA2
417956	ENSG00000198898	rs12706121	0.48714734	0.704421357	0.480989858	0.997930235	0.126459217	-0.083470583	-0.067517201	0.000244755	0.180972546	0.219078559	0.095265467	0.093994939	0.352273832	0.246626389	0.731510194	0.992983965	Bacteria.Firmicutes.Bacilli	CAPZA2
417957	ENSG00000198898	rs12706121	0.620113842	0.60304128	0.547196005	0.485498251	-0.305476584	0.337470641	0.064640218	-0.083663733	0.613361847	0.645822398	0.106827946	0.119275282	0.906199841	0.681955674	0.998912436	0.981117471	Bacteria.Bacteroidetes.Bacteroidia.Bacteroidales	CAPZA2
417958	ENSG00000198898	rs12706121	0.375029731	0.296408628	0.269746631	0.315637422	0.146039636	-0.231139934	0.089130307	-0.108313969	0.163513415	0.219610486	0.080081283	0.107119605	0.235581734	0.076449063	0.902878705	0.899291578	Bacteria.Firmicutes.Clostridia.Clostridiales.Lachnospiraceae..Eubacterium..eligens.group	CAPZA2
417959	ENSG00000198898	rs12706121	0.944809307	0.726790936	0.278284231	0.615962483	0.010305427	-0.061346555	0.114298467	-0.066342518	0.148299776	0.174832961	0.104554934	0.131640495	0.246287347	0.134603374	0.946830748	0.962141134	Bacteria.Firmicutes.Clostridia.Clostridiales.Ruminococcaceae.Ruminiclostridium.5	CAPZA2
417960	ENSG00000198898	rs12706121	0.84735912	0.917686163	0.902401491	0.378826345	0.035741887	0.023497533	-0.007642398	0.073700381	0.184954563	0.226492718	0.062082511	0.083181858	0.401819267	0.289746301	0.998735039	0.999709092	Bacteria.Bacteroidetes.Bacteroidia.Bacteroidales.Prevotellaceae.Prevotella.9	CAPZA2
417961	ENSG00000198898	rs12706121	0.659568386	0.911307868	0.219503424	0.611422806	-0.080452271	-0.027956389	0.07299299	-0.03928717	0.181809706	0.250019089	0.058883069	0.076962185	0.465042677	0.303587401	0.933185769	0.965530807	Bacteria.Proteobacteria.Gammaproteobacteria.Enterobacteriales.Enterobacteriaceae	CAPZA2
417962	ENSG00000198898	rs12706121	0.289504231	0.6511908	0.358065448	0.685068479	0.242067009	-0.095845975	0.074014433	0.03167524	0.226698517	0.211031712	0.079970332	0.077759093	0.35953284	0.321405099	0.996423631	0.971636825	Bacteria.Bacteroidetes.Bacteroidia.Bacteroidales.Prevotellaceae.Prevotella.7	CAPZA2
417963	ENSG00000198898	rs12706121	0.771188848	0.927067046	0.349689901	0.598113684	-0.053658702	-0.019129125	-0.076301903	0.052451242	0.183751377	0.208183521	0.081010376	0.099025085	0.393276142	0.255852986	0.911591624	0.886067913	Bacteria.Firmicutes.Clostridia.Clostridiales.Ruminococcaceae.Ruminococcaceae.UCG.005	CAPZA2
417964	ENSG00000198898	rs12706121	0.699529518	0.460484796	0.333701084	0.232475643	0.055298801	-0.129195502	-0.057629368	0.107983848	0.142654894	0.174026326	0.059178597	0.089607212	0.239301172	0.100433052	0.972085394	0.950708623	Bacteria.Proteobacteria.Deltaproteobacteria.Desulfovibrionales.Desulfovibrionaceae	CAPZA2
417965	ENSG00000198898	rs12706121	0.971502135	0.717271518	0.696758258	0.996313679	-0.007904644	-0.097766388	-0.037288087	0.000529502	0.220429952	0.268837387	0.095267121	0.114174247	0.479180561	0.320362656	0.963485106	0.98444283	Bacteria.Firmicutes.Bacilli.Lactobacillales.Carnobacteriaceae.Granulicatella	CAPZA2
417966	ENSG00000198898	rs12706121	0.704200366	0.458596401	0.329952622	0.257479963	0.054461171	-0.130937812	-0.058152889	0.104572506	0.142827688	0.175629749	0.059251722	0.091550131	0.270023987	0.102410665	0.895322073	0.939697157	Bacteria.Proteobacteria.Deltaproteobacteria	CAPZA2
417967	ENSG00000198898	rs12706121	0.579777234	0.76682429	0.212473993	0.756439826	-0.103202734	-0.07277679	-0.120404524	0.04110618	0.185462446	0.244417126	0.095636917	0.131983019	0.454626534	0.295649309	0.999274386	0.998480911	Bacteria.Firmicutes.Clostridia.Clostridiales.Ruminococcaceae.Ruminococcaceae.UCG.013	CAPZA2
417968	ENSG00000198898	rs12706121	0.862813549	0.790800374	0.647862001	0.306760317	-0.047355296	0.069051355	0.04590562	-0.10878024	0.272989597	0.259250878	0.100048774	0.105609775	0.639536662	0.418674738	0.997570438	0.969568167	Bacteria.Firmicutes.Clostridia.Clostridiales.Lachnospiraceae.Lachnospiraceae.UCG.008	CAPZA2
417969	ENSG00000198898	rs12706121	0.959087424	0.77161082	0.675277311	0.783451981	0.009257397	-0.060691962	-0.032662225	0.033023411	0.179776256	0.208231655	0.077621664	0.119673588	0.510743848	0.219429873	0.813098234	0.996716587	Bacteria.Bacteroidetes.Bacteroidia.Bacteroidales.Porphyromonadaceae.Odoribacter	CAPZA2
417970	ENSG00000198898	rs12706121	0.485881958	0.706661288	0.573703938	0.834523448	0.202835677	-0.10540426	0.058843448	0.023124716	0.289428279	0.278864894	0.10406996	0.110258765	0.544544986	0.364260762	0.996483139	0.894636408	Bacteria.Bacteroidetes.Bacteroidia.Bacteroidales.Porphyromonadaceae.Butyricimonas	CAPZA2
417971	ENSG00000198898	rs12706121	0.128018209	0.468844449	0.017888252	0.214355976	-0.314641627	0.156097594	-0.225615595	0.151542245	0.20413668	0.214253178	0.092898457	0.120871247	0.190692715	0.197739716	0.950146129	0.992258538	Bacteria.Firmicutes.Clostridia.Clostridiales.Ruminococcaceae.Ruminiclostridium.9	CAPZA2
417972	ENSG00000198898	rs12706121	0.837480329	0.697668959	0.997976458	0.287998554	0.041787307	0.100529845	-0.000188482	-0.104561334	0.202921019	0.257658061	0.074037556	0.097614962	0.473101557	0.290693837	0.973107537	0.825608293	Bacteria.Firmicutes.Negativicutes.Selenomonadales.Veillonellaceae	CAPZA2
417973	ENSG00000198898	rs12706121	0.829299243	0.669592277	0.349550274	0.645385895	0.031735704	-0.079386771	-0.07083199	0.043395515	0.1466144	0.185212895	0.07518099	0.093868519	0.320386916	0.140163765	0.665322027	0.963320761	Bacteria.Actinobacteria.Actinobacteria.Bifidobacteriales.Bifidobacteriaceae	CAPZA2
417974	ENSG00000198898	rs12706121	0.135058273	0.669931721	0.006359557	0.655404845	0.222669292	-0.092842277	0.143502192	-0.039057105	0.147172446	0.216842298	0.050912592	0.087122659	0.138753936	0.256177239	0.587356297	0.84258984	Bacteria.Firmicutes.Clostridia.Clostridiales.Lachnospiraceae.Tyzzerella	CAPZA2
417975	ENSG00000198898	rs12706121	0.573919414	0.478695135	0.656603523	0.706455166	0.10160199	-0.133325601	0.038082745	-0.030585009	0.179793648	0.187135843	0.085266663	0.080858197	0.262005907	0.130914696	0.999550314	0.996901429	Bacteria.Proteobacteria.Gammaproteobacteria.Pseudomonadales	CAPZA2
417976	ENSG00000198898	rs12706121	0.483509743	0.905373986	0.078970871	0.435327291	-0.11994269	0.021742481	-0.135257651	0.070197657	0.170216947	0.182199984	0.075804228	0.089436469	0.240437537	0.148543399	0.999989953	0.995249858	Bacteria.Firmicutes.Clostridia.Clostridiales.Christensenellaceae	CAPZA2
417977	ENSG00000198898	rs12706121	0.845471795	0.958770653	0.41622538	0.447536299	-0.035480795	-0.010505807	-0.065255928	0.07647307	0.181332321	0.202451133	0.079762025	0.100083755	0.444619623	0.299499043	0.835450681	0.991310329	Bacteria.Firmicutes.Clostridia.Clostridiales.Ruminococcaceae..Eubacterium..coprostanoligenes.group	CAPZA2
417978	ENSG00000198898	rs12706121	0.230397132	0.761859952	0.242409171	0.460728575	0.29388192	0.092058476	0.101643777	0.081159715	0.242773499	0.302529596	0.086170828	0.109381821	0.446231259	0.438758191	0.998986731	0.998377846	Bacteria.Firmicutes.Clostridia.Clostridiales.Family.XI.Anaerococcus	CAPZA2
417979	ENSG00000198898	rs12706121	0.625289107	0.615181979	0.777718425	0.735234435	0.083273684	-0.095797412	-0.018501608	-0.029737368	0.169715112	0.189666117	0.065272701	0.087565295	0.327235405	0.171794404	0.948106351	0.92835038	Bacteria.Firmicutes.Clostridia.Clostridiales.Lachnospiraceae.Roseburia	CAPZA2
417980	ENSG00000198898	rs12706121	0.282406691	0.344713111	0.189337253	0.616754105	0.19025869	-0.190463671	-0.077913786	0.040943503	0.175551385	0.200126441	0.058748646	0.081425315	0.210964579	0.149641336	0.943988959	0.932704801	Bacteria.Proteobacteria.Betaproteobacteria.Burkholderiales.Alcaligenaceae	CAPZA2
417981	ENSG00000198898	rs12706121	0.5938788	0.396401186	0.594772394	0.731972199	0.078163667	-0.151100765	-0.031641717	-0.023320482	0.145874608	0.17701101	0.059195613	0.06780061	0.204449809	0.089500116	0.95477287	0.966409293	Bacteria.Firmicutes.Negativicutes.Selenomonadales.Veillonellaceae.Dialister	CAPZA2
417982	ENSG00000198898	rs12706121	0.42855665	0.469543075	0.236716699	0.640108581	0.122008188	-0.135586477	-0.072942241	0.040948862	0.153166846	0.186394407	0.061086032	0.08717854	0.228505382	0.125458313	0.997466038	0.994193156	Bacteria.Bacteroidetes.Bacteroidia.Bacteroidales.Rikenellaceae	CAPZA2
417983	ENSG00000198898	rs12706121	0.712851078	0.917415916	0.395134579	0.562585851	-0.077944844	0.02883948	-0.089975885	0.090653034	0.210879932	0.277070753	0.105120887	0.155775758	0.479440196	0.34272642	0.998330087	0.999834196	Bacteria.Actinobacteria.Coriobacteriia.Coriobacteriales.Coriobacteriaceae.Collinsella	CAPZA2
417984	ENSG00000198898	rs12706121	0.830247294	0.616693099	0.30990895	0.966218067	-0.037771493	-0.119409198	0.063451988	-0.003257725	0.175488985	0.237430708	0.062008093	0.076628831	0.446435408	0.217110884	0.998302481	0.99762474	Bacteria.Proteobacteria.Gammaproteobacteria.Enterobacteriales.Enterobacteriaceae.Escherichia.Shigella	CAPZA2
417985	ENSG00000198898	rs12706121	0.570986355	0.702861701	0.626915519	0.977021559	0.099588897	-0.099587117	0.057054625	-0.005545684	0.174887235	0.259936852	0.116829698	0.191808666	0.353461242	0.254859239	0.895476495	0.997539999	Bacteria.Actinobacteria.Coriobacteriia.Coriobacteriales	CAPZA2
417986	ENSG00000198898	rs12706121	0.572121083	0.776451797	0.675776128	0.763160561	0.118633062	-0.071425122	0.034084604	0.038113585	0.208947524	0.250516782	0.081134285	0.125961476	0.448752973	0.333103303	0.913465359	0.937237055	Bacteria.Firmicutes.Clostridia.Clostridiales.Lachnospiraceae..Eubacterium..xylanophilum.group	CAPZA2
417987	ENSG00000198898	rs12706121	0.897151056	0.752931008	0.786538816	0.150724313	0.025447549	0.065599366	-0.02018756	0.106440517	0.196112588	0.207533241	0.07424311	0.073212402	0.53786646	0.304744474	0.999814869	0.907533519	Bacteria.Actinobacteria.Actinobacteria.Corynebacteriales.Corynebacteriaceae	CAPZA2
417988	ENSG00000198898	rs12706121	0.730263925	0.608346643	0.957022925	0.635209824	0.055690831	-0.092688845	-0.003154912	0.037614465	0.160844712	0.180015083	0.058321738	0.078919854	0.270155416	0.144194856	0.99894297	0.998882343	Bacteria.Verrucomicrobia.Verrucomicrobiae.Verrucomicrobiales.Verrucomicrobiaceae.Akkermansia	CAPZA2
417989	ENSG00000198898	rs12706121	0.311005128	0.36780701	0.326779696	0.651783836	0.258259928	-0.252782348	0.110543464	-0.071752725	0.252959983	0.278760462	0.111890459	0.158272276	0.289275962	0.15123884	0.999550585	0.970068664	Bacteria.Firmicutes.Clostridia.Clostridiales.Lachnospiraceae.Lachnospiraceae.ND3007.group	CAPZA2
417990	ENSG00000198898	rs12706121	0.702042312	0.9340215	0.829355925	0.218652109	0.057619903	0.01562695	-0.018937511	-0.140935983	0.149961559	0.188044073	0.087518108	0.113480055	0.310707892	0.189754151	0.755895481	0.955303348	Bacteria.Firmicutes.Bacilli.Lactobacillales.Streptococcaceae	CAPZA2
417991	ENSG00000198898	rs12706121	0.72193954	0.548358775	0.880365854	0.780572822	0.07368684	-0.120459949	0.012907929	-0.021865098	0.206179988	0.199659335	0.08543225	0.078169892	0.330780809	0.176731745	0.999305535	0.994727898	Bacteria.Proteobacteria.Gammaproteobacteria.Pseudomonadales.Pseudomonadaceae.Pseudomonas	CAPZA2
417992	ENSG00000198898	rs12706121	0.144817814	0.134602001	0.017402863	0.071673156	0.228637762	-0.290964976	-0.144420999	0.149805607	0.15495012	0.192083551	0.059201018	0.081833494	0.113692935	0.060063656	0.724214891	0.994448463	Bacteria.Bacteroidetes.Bacteroidia.Bacteroidales.Porphyromonadaceae	CAPZA2
417993	ENSG00000198898	rs12706121	0.620210483	0.603121915	0.547288827	0.485569399	-0.305389133	0.33739287	0.064623759	-0.083648808	0.613356034	0.645817535	0.106825558	0.119273523	0.907849349	0.68263959	0.998947111	0.981145089	Bacteria.Bacteroidetes	CAPZA2
417994	ENSG00000198898	rs12706121	0.519731739	0.444739846	0.571213862	0.623198248	0.123812374	-0.148321203	-0.060744312	0.048829041	0.191297519	0.19291937	0.106735797	0.098916025	0.386878256	0.164779915	0.94497438	0.973493341	Bacteria.Actinobacteria	CAPZA2
417995	ENSG00000198898	rs12706121	0.325337642	0.617149687	0.260538338	0.506583369	-0.533529484	0.346038239	0.144183236	-0.108337354	0.538411511	0.688949391	0.127049244	0.162227776	0.685518862	0.68528051	0.865787335	0.99665811	Bacteria.Proteobacteria	CAPZA2
417996	ENSG00000198898	rs12706121	0.117931627	0.230393606	0.100874313	0.377589004	0.371848873	-0.251882041	0.164600843	-0.068393176	0.234725444	0.208076145	0.098924852	0.07699067	0.177691659	0.160339056	0.998201428	0.99782309	Bacteria.Firmicutes.Bacilli.Bacillales.Staphylococcaceae.Staphylococcus	CAPZA2
417997	ENSG00000198898	rs12706121	0.473557407	0.55483624	0.458292367	0.645357856	0.109794753	-0.103251561	0.042615337	0.034172821	0.152316343	0.173953456	0.057122063	0.073912693	0.247573848	0.143858641	0.779259095	0.972840167	Bacteria.Firmicutes.Negativicutes.Selenomonadales.Acidaminococcaceae.Phascolarctobacterium	CAPZA2
417998	ENSG00000198898	rs12706121	0.503826537	0.649284103	0.565020872	0.9268507	0.146989488	-0.125122824	0.046665025	-0.009649628	0.218681457	0.273885951	0.080691613	0.104706049	0.503073322	0.308561389	0.999028109	0.999437707	Bacteria.Actinobacteria.Actinobacteria.Micrococcales.Micrococcaceae	CAPZA2
417999	ENSG00000198898	rs12706121	0.825519232	0.795365876	0.966409616	0.801774268	0.048835105	-0.062731741	-0.003661409	0.026540338	0.220644362	0.240905213	0.086615793	0.105291724	0.513417206	0.392366289	0.972090617	0.97831898	Bacteria.Firmicutes.Clostridia.Clostridiales.Ruminococcaceae.Ruminiclostridium.6	CAPZA2
418000	ENSG00000198898	rs12706121	0.570632576	0.182033953	0.531740434	0.14094568	-0.684778575	1.584116056	0.123214972	-0.295179306	1.201427216	1.174525543	0.195995742	0.198085522	0.999415694	0.746328935	0.990344402	0.875994936	Bacteria.Firmicutes	CAPZA2
418001	ENSG00000198898	rs12706121	0.611299733	0.230968643	0.402968702	0.058689129	-0.159482234	0.37742565	0.086257189	-0.217847954	0.312311991	0.312174895	0.102473877	0.11323612	0.681928896	0.272673224	0.996108676	0.89589451	Bacteria.Firmicutes.Clostridia.Clostridiales.Lachnospiraceae..Ruminococcus..gnavus.group	CAPZA2
418002	ENSG00000198898	rs12706121	0.48478914	0.602587552	0.054301877	0.052961622	-0.118890191	0.101141507	-0.142998191	0.197413012	0.169219786	0.193313411	0.072983727	0.100177021	0.311852831	0.185142743	0.739414264	0.916976133	Bacteria.Firmicutes.Clostridia.Clostridiales.Ruminococcaceae.Ruminococcus.2	CAPZA2
418003	ENSG00000198898	rs12706121	0.395576261	0.790527268	0.112889359	0.296649442	-0.16966298	0.055640143	0.146961919	-0.103739034	0.198407522	0.208619963	0.091466874	0.098614008	0.278944717	0.225396456	0.993501001	0.865787688	Bacteria.Firmicutes.Erysipelotrichia.Erysipelotrichales	CAPZA2
418004	ENSG00000198898	rs12706121	0.744481219	0.674038577	0.682287177	0.487355007	0.047215304	-0.07448149	0.030029467	-0.063934852	0.14425951	0.176290525	0.073035949	0.091539334	0.279768642	0.164604504	0.710093868	0.950523975	Bacteria.Firmicutes.Negativicutes.Selenomonadales.Veillonellaceae.Veillonella	CAPZA2
418005	ENSG00000198898	rs12706121	0.740961777	0.557523	0.916391383	0.665418718	0.04816766	-0.102481281	0.008494755	-0.043492338	0.145095213	0.173837529	0.080608254	0.100121694	0.286528643	0.103511496	0.998239218	0.992529118	Bacteria.Firmicutes.Clostridia.Clostridiales.Ruminococcaceae.Flavonifractor	CAPZA2
418006	ENSG00000198898	rs12706121	0.993527201	0.63703951	0.466626426	0.892614815	0.001279855	-0.084755241	-0.059994009	0.012982392	0.157166104	0.178795355	0.08193437	0.095798286	0.381175821	0.164440323	0.815872068	0.997196001	Bacteria.Firmicutes.Clostridia.Clostridiales.Peptostreptococcaceae.Intestinibacter	CAPZA2
418007	ENSG00000198898	rs12706121	0.810181405	0.900515781	0.003336897	0.092823683	-0.03333808	-0.021768475	-0.150094946	0.117388167	0.138242482	0.173465468	0.049285381	0.068833452	0.32870251	0.187368189	0.267619625	0.743327224	Bacteria.Proteobacteria.Betaproteobacteria.Burkholderiales.Alcaligenaceae.Sutterella	CAPZA2
418008	ENSG00000198898	rs12706121	0.554008399	0.70293641	0.47295498	0.950206134	0.090551497	-0.08289724	0.069659414	-0.00918253	0.15223758	0.216431042	0.09650529	0.146484926	0.308793616	0.198578188	0.791055312	0.873687018	Bacteria.Firmicutes.Clostridia.Clostridiales.Ruminococcaceae.Butyricicoccus	CAPZA2
418009	ENSG00000198898	rs12706121	0.084086782	0.114071289	0.05897537	0.128472797	0.402800013	-0.431161025	0.193465733	-0.192224744	0.229657276	0.269245326	0.100679366	0.124864965	0.200047661	0.097011155	0.99946547	0.972078348	Bacteria.Firmicutes.Erysipelotrichia.Erysipelotrichales.Erysipelotrichaceae..Clostridium..innocuum.group	CAPZA2
418010	ENSG00000198898	rs12706121	0.355813694	0.114025731	0.233263347	0.029261314	0.155591095	-0.307779304	0.069617742	-0.170234029	0.167320958	0.19217299	0.057868771	0.076390786	0.247995984	0.060223138	0.925613467	0.997412515	Bacteria.Proteobacteria.Gammaproteobacteria.Enterobacteriales.Enterobacteriaceae.Citrobacter	CAPZA2
418011	ENSG00000198898	rs12706121	0.580873973	0.343199699	0.360762634	0.125667509	-0.144477977	0.294526264	-0.105395723	0.243001461	0.260391833	0.308492699	0.114522032	0.156667105	0.558549051	0.251444516	0.923478391	0.895258459	Bacteria.Firmicutes.Clostridia.Clostridiales.Ruminococcaceae.Anaerotruncus	CAPZA2
418012	ENSG00000198898	rs12706121	0.551032766	0.533076364	0.521373171	0.627532588	0.088211751	-0.107796696	0.035640955	0.036414022	0.147194332	0.17203156	0.055285263	0.074698285	0.236062738	0.129485077	0.700856964	0.980281636	Bacteria.Firmicutes.Negativicutes.Selenomonadales.Acidaminococcaceae	CAPZA2
418013	ENSG00000198898	rs12706121	0.427941861	0.468991575	0.235238667	0.63806748	0.122147722	-0.135736402	-0.073209758	0.041207085	0.153137051	0.186368154	0.061114882	0.087194855	0.22825355	0.126590401	0.997528932	0.993985312	Bacteria.Bacteroidetes.Bacteroidia.Bacteroidales.Rikenellaceae.Alistipes	CAPZA2
418014	ENSG00000198898	rs12706121	0.872691271	0.269214489	0.749443887	0.13787742	-0.053077897	0.473572168	0.034980543	-0.218683965	0.329953458	0.425015422	0.109072394	0.145599201	0.851011255	0.372281287	0.99967607	0.999141757	Bacteria.Firmicutes.Negativicutes.Selenomonadales	CAPZA2
418015	ENSG00000198898	rs12706121	0.699449233	0.519957834	0.972634688	0.773298944	0.057175802	-0.116282472	-0.002257422	0.022778038	0.147455551	0.179761012	0.065557194	0.078749411	0.239852531	0.137160743	0.99626736	0.965943535	Bacteria.Firmicutes.Clostridia.Clostridiales.Lachnospiraceae.Lachnospiraceae.NK4A136.group	CAPZA2
418016	ENSG00000198898	rs12706121	0.534295073	0.38222744	0.06714373	0.174109496	0.088485342	-0.164012694	0.112690307	-0.121052879	0.141635275	0.186447028	0.060541068	0.088106545	0.269968421	0.093985373	0.511719198	0.853578243	Bacteria.Firmicutes.Clostridia.Clostridiales.Lachnospiraceae.Lachnospira	CAPZA2
418017	ENSG00000198898	rs12706121	0.564561333	0.622244606	0.108952111	0.783466503	0.082283411	-0.088209567	0.085755498	-0.020804401	0.14211343	0.178201426	0.052776138	0.075398287	0.242242914	0.125243592	0.617047068	0.8806471	Bacteria.Fusobacteria.Fusobacteriia.Fusobacteriales.Fusobacteriaceae.Fusobacterium	CAPZA2
418018	ENSG00000198898	rs12706121	0.280137477	0.205797867	0.036655898	0.018294373	-0.192109314	0.299284717	-0.150246143	0.235371427	0.176417482	0.234219658	0.070442052	0.097271883	0.267127564	0.100439338	0.974916192	0.802764079	Bacteria.Firmicutes.Clostridia.Clostridiales.Ruminococcaceae.Ruminococcus.1	CAPZA2
418019	ENSG00000198898	rs12706121	0.694769814	0.938395696	0.788403543	0.232182386	0.057914666	0.014433616	-0.023502427	-0.136454514	0.146950242	0.186044607	0.087215044	0.113160895	0.31853508	0.207042021	0.743686226	0.921307549	Bacteria.Firmicutes.Bacilli.Lactobacillales.Streptococcaceae.Streptococcus	CAPZA2
418020	ENSG00000198898	rs12706121	0.274055825	0.354177004	0.232020014	0.651727594	0.214880507	-0.200685046	-0.079826197	0.039777755	0.194824026	0.215076846	0.066176108	0.087726642	0.24201841	0.164371144	0.938500455	0.928635608	Bacteria.Proteobacteria.Betaproteobacteria.Burkholderiales	CAPZA2
418021	ENSG00000198898	rs12706121	0.708981283	0.595662136	0.994702307	0.663497974	0.060010908	-0.095792025	0.000387539	0.034458991	0.160097407	0.179643212	0.058146144	0.078843556	0.261262948	0.144267924	0.998890408	0.996467843	Bacteria.Verrucomicrobia	CAPZA2
418022	ENSG00000198898	rs12706121	0.712824135	0.321277315	0.643233658	0.182646696	-0.318946102	0.640669103	0.075176192	-0.167851028	0.862824518	0.641088759	0.161557848	0.124628194	0.897335589	0.569500989	0.876277026	0.715792745	Bacteria.Firmicutes.Clostridia.Clostridiales.Lachnospiraceae	CAPZA2
418023	ENSG00000198898	rs12706121	0.56724719	0.768544605	0.697909209	0.678923078	0.111897355	-0.063254689	-0.034218165	-0.042934985	0.194604519	0.214064604	0.087774627	0.103264829	0.395397058	0.309699709	0.998793879	0.998019463	Bacteria.Firmicutes.Clostridia.Clostridiales.Lachnospiraceae.Blautia	CAPZA2
418024	ENSG00000198898	rs12706121	0.763064012	0.390779234	0.990899786	0.49440489	0.054696126	-0.189463325	-0.000802381	-0.062784465	0.180689085	0.219315173	0.070083275	0.091371315	0.382444073	0.141712294	0.999664576	0.997282036	Bacteria.Firmicutes.Clostridia.Clostridiales.Clostridiaceae.1.Clostridium.sensu.stricto.1	CAPZA2
418025	ENSG00000198898	rs12706121	0.744036953	0.591825528	0.486160985	0.81907899	0.047303882	-0.094916868	0.041845771	-0.018128066	0.144269998	0.176157674	0.059748513	0.078940024	0.246818615	0.119433313	0.841383189	0.98327859	Bacteria.Proteobacteria.Gammaproteobacteria.Pasteurellales.Pasteurellaceae.Haemophilus	CAPZA2
418026	ENSG00000198898	rs12706121	0.515002345	0.490320737	0.3721087	0.878750001	0.098918117	-0.122697986	-0.063822149	0.014405263	0.151113108	0.176881269	0.071020435	0.094061972	0.241674952	0.10041947	0.850905	0.998318077	Bacteria.Firmicutes.Clostridia.Clostridiales.Lachnospiraceae..Eubacterium..hallii.group	CAPZA2
418027	ENSG00000198898	rs12706121	0.126517056	0.637819082	0.090861954	0.960701621	0.342968584	-0.129056899	0.126367392	0.004922479	0.221622944	0.272884393	0.073642772	0.099523249	0.25252938	0.347046645	0.984987993	0.982594428	Bacteria.Proteobacteria.Deltaproteobacteria.Desulfovibrionales.Desulfovibrionaceae.Desulfovibrio	CAPZA2
418028	ENSG00000198898	rs12706121	0.754302558	0.603790179	0.560713031	0.89896229	0.045440297	-0.091763622	0.03561276	-0.010130862	0.144587135	0.175973603	0.060903079	0.079481415	0.255682944	0.118409248	0.838929951	0.937217323	Bacteria.Proteobacteria.Gammaproteobacteria.Pasteurellales.Pasteurellaceae	CAPZA2
418029	ENSG00000198898	rs12706121	0.620511708	0.464656347	0.407361994	0.304108939	0.07225172	-0.127267347	-0.060785022	0.110556496	0.145238635	0.173041186	0.072895064	0.106742757	0.232433978	0.103846196	0.997048205	0.999513539	Bacteria.Firmicutes.Clostridia.Clostridiales.Lachnospiraceae.Dorea	CAPZA2
418030	ENSG00000198898	rs12706121	0.587596151	0.293760769	0.694538883	0.326232147	0.094118538	-0.226446042	0.026137913	-0.087823763	0.172697178	0.213964369	0.066268386	0.088792618	0.318764244	0.123079644	0.998115183	0.993943049	Bacteria.Firmicutes.Clostridia.Clostridiales.Clostridiaceae.1	CAPZA2
418031	ENSG00000198898	rs12706121	0.610588156	0.856483326	0.736759297	0.696269012	0.13042875	-0.050190065	0.033198911	0.048097169	0.254906815	0.276435627	0.098347038	0.122674662	0.48553862	0.35546566	0.999469974	0.994597411	Bacteria.Bacteroidetes.Bacteroidia.Bacteroidales.Porphyromonadaceae.Barnesiella	CAPZA2
418032	ENSG00000198898	rs12706121	0.838010241	0.674432131	0.917078063	0.974196392	0.040228348	-0.094494024	-0.006542107	0.00248621	0.195998921	0.223945533	0.062595232	0.076572895	0.466046288	0.285929656	0.999614985	0.99936283	Bacteria.Firmicutes.Clostridia.Clostridiales.Lachnospiraceae.Tyzzerella.4	CAPZA2
418033	ENSG00000198898	rs12706121	0.282595889	0.21122483	0.013777869	0.01869834	0.153242256	-0.213168689	-0.142408797	0.177199314	0.141452465	0.168851426	0.056273926	0.073494676	0.133947859	0.051935434	0.934169653	0.990835033	Bacteria.Bacteroidetes.Bacteroidia.Bacteroidales.Porphyromonadaceae.Parabacteroides	CAPZA2
418034	ENSG00000198898	rs12706121	0.66437694	0.230029387	0.61017585	0.163469569	-0.461923656	1.165149828	0.090828062	-0.238674616	1.059853251	0.961753433	0.177306913	0.169368527	0.987348183	0.628546211	0.996576058	0.742427683	Bacteria.Firmicutes.Clostridia.Clostridiales	CAPZA2
418035	ENSG00000198898	rs12706121	0.582739174	0.582331055	0.684166391	0.906375625	0.106839025	-0.132257737	0.040025567	-0.019512634	0.193511091	0.239290755	0.097961242	0.165271832	0.376631883	0.20716833	0.88048108	0.994506574	Bacteria.Firmicutes.Clostridia.Clostridiales.Family.XIII	CAPZA2
418036	ENSG00000198898	rs12706121	0.688082623	0.696941282	0.880552258	0.826670477	0.065132011	-0.075933736	0.011094374	0.016915415	0.161525848	0.194126086	0.073544561	0.07694248	0.300446584	0.194950695	0.998970432	0.998994847	Bacteria.Firmicutes.Erysipelotrichia.Erysipelotrichales.Erysipelotrichaceae.Erysipelatoclostridium	CAPZA2
418037	ENSG00000198898	rs12706121	0.331865828	0.508245212	0.24896776	0.814658612	0.162867259	-0.119270324	0.112639456	-0.018617062	0.166607346	0.179301936	0.096842269	0.079100593	0.197209705	0.149416869	0.998173674	0.994266973	Bacteria.Firmicutes.Bacilli.Bacillales	CAPZA2
418038	ENSG00000198898	rs12706121	0.611866576	0.572357041	0.548640966	0.802714451	0.075398355	-0.105742411	-0.043301268	0.0246235	0.147887263	0.186358018	0.071821569	0.098162824	0.254699471	0.141777918	0.890894687	0.916558167	Bacteria.Firmicutes.Clostridia.Clostridiales.Lachnospiraceaencultured	CAPZA2
418039	ENSG00000198898	rs12706121	0.899177208	0.613801923	0.444486826	0.903363946	0.018952721	-0.088393618	-0.061056847	0.011844957	0.14901179	0.174325339	0.079371501	0.097184948	0.349696274	0.115674185	0.696551776	0.906381726	Bacteria.Firmicutes.Clostridia.Clostridiales.Peptostreptococcaceae	CAPZA2
418040	ENSG00000198898	rs12706121	0.485177328	0.827723292	0.672593062	0.266000948	0.133715023	-0.043253411	-0.0304089	-0.09809927	0.190490307	0.197967213	0.071637246	0.087445999	0.317577828	0.245448713	0.99514452	0.969189617	Bacteria.Firmicutes.Clostridia.Clostridiales.Ruminococcaceae.Subdoligranulum	CAPZA2
418041	ENSG00000198898	rs12706121	0.790868519	0.83329462	0.827234851	0.387657595	0.047367103	-0.040351342	0.016962272	-0.08045767	0.177897478	0.190955836	0.077411817	0.092520059	0.391814243	0.225252109	0.99786128	0.999462671	Bacteria.Firmicutes.Clostridia.Clostridiales.Lachnospiraceae.Anaerostipes	CAPZA2
418042	ENSG00000198898	rs12706121	0.552147865	0.960576667	0.563636126	0.325037776	0.094633583	0.009776375	-0.052261064	-0.115690535	0.158354479	0.197032888	0.090046599	0.116676281	0.323693756	0.225671474	0.630341679	0.910444892	Bacteria.Firmicutes.Bacilli.Lactobacillales	CAPZA2
418043	ENSG00000198898	rs12706121	0.82886817	0.669124782	0.352094509	0.647606684	0.031821344	-0.079516113	-0.070469967	0.043110507	0.146633799	0.185235637	0.075195468	0.093883847	0.32093787	0.14001349	0.666460173	0.962515407	Bacteria.Actinobacteria.Actinobacteria.Bifidobacteriales.Bifidobacteriaceae.Bifidobacterium	CAPZA2
418044	ENSG00000198898	rs12706121	0.740912916	0.564714237	0.620139431	0.453945252	0.047785966	-0.099699046	-0.033759131	0.078443726	0.143917255	0.172260158	0.06778942	0.104132693	0.252785581	0.137232057	0.98670933	0.923157358	Bacteria.Firmicutes.Clostridia.Clostridiales.Lachnospiraceae.Coprococcus.1	CAPZA2
418045	ENSG00000198898	rs12706121	0.13389273	0.277693646	0.039384197	0.106994851	-0.383159607	0.30513649	-0.227837984	0.237241339	0.252478507	0.278778801	0.108397302	0.145179731	0.298588755	0.193470362	0.968970412	0.998920199	Bacteria.Firmicutes.Clostridia.Clostridiales.Lachnospiraceae..Eubacterium..ventriosum.group	CAPZA2
418046	ENSG00000198898	rs12706121	0.194621506	0.916972654	0.11383991	0.761787793	0.237043662	0.027735466	0.120567305	0.031624547	0.180901885	0.26503629	0.075241079	0.103894517	0.292572925	0.366477276	0.997152221	0.990360691	Bacteria.Firmicutes.Clostridia.Clostridiales.Family.XI	CAPZA2
418047	ENSG00000198898	rs12706121	0.794823629	0.534735788	0.075465643	0.089470995	0.0366521	-0.105624022	-0.105876918	0.149202651	0.140372369	0.169251511	0.058622504	0.08656703	0.271261977	0.106140067	0.998880039	0.911592816	Bacteria.Proteobacteria.Deltaproteobacteria.Desulfovibrionales.Desulfovibrionaceae.Bilophila	CAPZA2
418048	ENSG00000198898	rs12706121	0.687649889	0.617626427	0.265155623	0.988527467	0.057609018	-0.08568351	0.05646684	-0.001038728	0.142659821	0.170824469	0.050244938	0.071965157	0.257534122	0.158229431	0.971569939	0.998441752	Bacteria.Proteobacteria.Betaproteobacteria.Burkholderiales.Alcaligenaceae.Parasutterella	CAPZA2
418049	ENSG00000198898	rs12706121	0.607586959	0.557545919	0.611478814	0.750660864	0.074991478	-0.101224485	0.028679364	0.020948152	0.145335616	0.171715657	0.056190716	0.065648268	0.21921062	0.149255028	0.99994518	0.999865593	Bacteria.Bacteroidetes.Bacteroidia.Bacteroidales.Prevotellaceae	CAPZA2
418050	ENSG00000198898	rs12706121	0.781024069	0.448137581	0.744407968	0.494013752	0.040924682	-0.136185893	-0.024835444	-0.082774931	0.146619395	0.178469848	0.075858543	0.120354324	0.305061227	0.08636703	0.855183856	0.997649073	Bacteria.Firmicutes.Clostridia.Clostridiales.Ruminococcaceaencultured	CAPZA2
418051	ENSG00000198898	rs12706121	0.041531864	0.527119724	0.021766331	0.751974511	0.426590647	-0.161581209	0.182202377	-0.033091163	0.20521565	0.254147285	0.077528795	0.104271086	0.138480326	0.301474625	0.429150717	0.896476225	Bacteria.Firmicutes.Erysipelotrichia.Erysipelotrichales.Erysipelotrichaceae.Faecalitalea	CAPZA2
418052	ENSG00000198898	rs12706121	0.901334924	0.71015683	0.638455442	0.893207901	-0.028343057	-0.091245901	-0.040007998	-0.013406633	0.22774114	0.244461705	0.084755579	0.099481635	0.486921482	0.263372851	0.917854099	0.93340069	Bacteria.Firmicutes.Clostridia.Clostridiales.Lachnospiraceae.Lachnospiraceae.UCG.010	CAPZA2
418053	ENSG00000198898	rs12706121	0.807044729	0.616291616	0.397563948	0.853062519	-0.046170547	-0.112462703	-0.07402092	-0.019799512	0.188279905	0.223363413	0.086928779	0.106483636	0.458788671	0.202912648	0.901831918	0.998121042	Bacteria.Firmicutes.Clostridia.Clostridiales.Ruminococcaceae.Ruminococcaceae.UCG.003	CAPZA2
418054	ENSG00000198898	rs12706121	0.616932741	0.541092826	0.515337876	0.379833378	-0.242073164	0.298255945	0.05668575	-0.084047875	0.481661314	0.485478122	0.086665875	0.095062375	0.839058897	0.638918083	0.99911693	0.98634337	Bacteria.Bacteroidetes.Bacteroidia.Bacteroidales.Bacteroidaceae.Bacteroides	CAPZA2
418055	ENSG00000198898	rs12706121	0.757193513	0.606182001	0.827384033	0.967293913	0.046687813	-0.091605894	-0.014005235	-0.003797334	0.150385282	0.17684122	0.06397274	0.09226157	0.257322007	0.116088534	0.996546716	0.99835739	Bacteria.Firmicutes.Clostridia.Clostridiales.Ruminococcaceae.Ruminococcaceae.UCG.002	CAPZA2
418056	ENSG00000198912	rs61770363	0.635630714	0.427608153	0.951864678	0.826952601	0.09821229	-0.283289529	0.004557291	0.025362568	0.206318816	0.354903465	0.075208732	0.115556896	0.585613483	0.319584732	0.999437234	0.997643724	Bacteria.Proteobacteria.Betaproteobacteria.Neisseriales.Neisseriaceae	C1orf174
418057	ENSG00000198912	rs61770363	0.854008984	0.086369884	0.125633246	0.998019154	0.021658741	-0.341675024	0.105098326	-0.000294084	0.117246768	0.196269027	0.0677524	0.11800901	0.347277164	0.029354648	0.502479293	0.96146519	Bacteria.Firmicutes.Bacilli.Lactobacillales.Streptococcaceae	C1orf174
418058	ENSG00000198912	rs61770363	0.407451036	0.118014364	0.771995576	0.720608122	0.09447606	-0.324402166	0.01682579	0.052226153	0.113319904	0.204822209	0.057828863	0.145404446	0.19743344	0.034516278	0.831450601	0.977100631	Bacteria.Actinobacteria.Actinobacteria.Bifidobacteriales.Bifidobacteriaceae	C1orf174
418059	ENSG00000198912	rs61770363	0.940043625	0.11869609	0.343136699	0.877930348	0.010398767	-0.342140482	0.043956537	0.011932751	0.137728198	0.216429871	0.046034905	0.077389847	0.476117919	0.064700663	0.998302481	0.99762474	Bacteria.Proteobacteria.Gammaproteobacteria.Enterobacteriales.Enterobacteriaceae.Escherichia.Shigella	C1orf174
418060	ENSG00000198912	rs61770363	0.514854029	0.168088328	0.051421559	0.989757605	-0.091425839	-0.292850423	0.136755334	-0.001602993	0.139618029	0.210126831	0.068930413	0.124397898	0.363884431	0.087403149	0.482881983	0.992983965	Bacteria.Firmicutes.Bacilli	C1orf174
418061	ENSG00000198912	rs61770363	0.613273429	0.221728333	0.04620395	0.384402055	-0.06796457	-0.25680156	-0.133988237	0.077705184	0.133836278	0.208173004	0.065945907	0.088741124	0.343419753	0.086668359	0.860164239	0.86922249	Bacteria.Firmicutes.Clostridia.Clostridiales.Ruminococcaceae.Ruminococcaceae.UCG.005	C1orf174
418062	ENSG00000198912	rs61770363	0.680661257	0.166393784	0.933624959	0.42515535	0.075942254	-0.783474573	-0.00560052	-0.147757883	0.183706221	0.559888994	0.066989279	0.18412646	0.650899238	0.193024222	0.998986731	0.998377846	Bacteria.Firmicutes.Clostridia.Clostridiales.Family.XI.Anaerococcus	C1orf174
418063	ENSG00000198912	rs61770363	0.435881475	0.226666488	0.853818146	0.914228261	0.09579892	-0.321805286	-0.009661557	-0.009364357	0.122202303	0.26369452	0.052232508	0.0866105	0.231740706	0.070894592	0.997466038	0.996556542	Bacteria.Bacteroidetes.Bacteroidia.Bacteroidales.Rikenellaceae	C1orf174
418064	ENSG00000198912	rs61770363	0.323506062	0.429629242	0.490918006	0.418263098	0.132462327	-0.199991437	-0.036116078	-0.067393003	0.133165602	0.251652536	0.052136907	0.082737148	0.215307608	0.153179176	0.999507593	0.935584968	Bacteria.Firmicutes.Clostridia.Clostridiales.Lachnospiraceae.Lachnoclostridium	C1orf174
418065	ENSG00000198912	rs61770363	0.720073142	0.307475354	0.828157917	0.909398705	0.061415718	-0.391088175	0.015237029	0.018152624	0.170647967	0.380255827	0.069917854	0.158906663	0.592539354	0.23171919	0.997570438	0.984587444	Bacteria.Firmicutes.Clostridia.Clostridiales.Lachnospiraceae.Lachnospiraceae.UCG.008	C1orf174
418066	ENSG00000198912	rs61770363	0.419167604	0.101903013	0.858794473	0.954434903	0.09914215	-0.34610829	-0.01139254	-0.007942099	0.121953024	0.208650768	0.063785999	0.138470232	0.264232491	0.045600389	0.761873468	0.955521635	Bacteria.Actinobacteria.Actinobacteria	C1orf174
418067	ENSG00000198912	rs61770363	0.84688303	0.125965101	0.396009817	0.578603585	-0.034458701	-0.444224141	0.042787848	0.054273046	0.177752919	0.286628082	0.050083218	0.097230474	0.604022169	0.1097782	0.804933135	0.995251343	Bacteria.Proteobacteria.Gammaproteobacteria	C1orf174
418068	ENSG00000198912	rs61770363	0.323230707	0.201477191	0.561395807	0.676608197	0.136807742	-0.42988672	0.05792043	-0.066335564	0.13745526	0.33318926	0.099225744	0.158335157	0.264800496	0.102872015	0.940402502	0.989731238	Bacteria.Actinobacteria.Coriobacteriia.Coriobacteriales.Coriobacteriaceae	C1orf174
418069	ENSG00000198912	rs61770363	0.691495597	0.055245556	0.986949906	0.311867179	0.073585948	-0.446653958	-0.001132352	-0.097078731	0.184624264	0.228879126	0.06896726	0.09525739	0.573771591	0.072817969	0.855452322	0.836706606	Bacteria.Firmicutes.Erysipelotrichia.Erysipelotrichales.Erysipelotrichaceae.Faecalitalea	C1orf174
418070	ENSG00000198912	rs61770363	0.309652706	0.824661256	0.410625803	0.386775876	0.137904245	-0.070555237	0.082434485	0.144050579	0.134694216	0.317193159	0.099552403	0.165337827	0.24984779	0.287026155	0.852077564	0.994989321	Bacteria.Actinobacteria.Coriobacteriia.Coriobacteriales	C1orf174
418071	ENSG00000198912	rs61770363	0.423638589	0.074367837	0.700311303	0.818312039	0.09051646	-0.383362483	0.030257178	0.031790391	0.11242535	0.211443394	0.078269023	0.137838722	0.14478056	0.021902874	0.965138341	0.962141134	Bacteria.Firmicutes.Clostridia.Clostridiales.Ruminococcaceae.Ruminiclostridium.5	C1orf174
418072	ENSG00000198912	rs61770363	0.248135502	0.019186817	0.250076646	0.059421661	0.151066797	-0.490911221	0.069933609	-0.207681387	0.129649758	0.204480059	0.060268147	0.108272526	0.219591972	0.017951722	0.786683133	0.947317731	Bacteria.Firmicutes.Clostridia.Clostridiales.Ruminococcaceae..Eubacterium..coprostanoligenes.group	C1orf174
418073	ENSG00000198912	rs61770363	0.45614055	0.286523384	0.287982148	0.066461928	0.082979098	-0.221800058	0.070639793	-0.194290689	0.110693206	0.206426877	0.065944683	0.104112095	0.206663096	0.060226245	0.984441985	0.849141214	Bacteria.Firmicutes.Clostridia.Clostridiales.Ruminococcaceae.Flavonifractor	C1orf174
418074	ENSG00000198912	rs61770363	0.889556075	0.173876453	0.035105968	0.303161375	0.01592361	-0.274868974	-0.110246349	0.094691325	0.11422702	0.199949511	0.051243121	0.09124444	0.374728246	0.050091335	0.451385763	0.878354132	Bacteria.Firmicutes.Clostridia.Clostridiales.Lachnospiraceae.Lachnospira	C1orf174
418075	ENSG00000198912	rs61770363	0.311291184	0.752311139	0.028864892	0.290791003	-0.158470615	-0.107047697	-0.181484126	0.169422111	0.155311032	0.337784335	0.081231346	0.159093205	0.332188463	0.30344569	0.609843437	0.978883571	Bacteria.Firmicutes.Clostridia.Clostridiales.Family.XIII.Family.XIII.AD3011.group	C1orf174
418076	ENSG00000198912	rs61770363	0.739952235	0.141004083	0.864855381	0.894502147	0.063676653	-0.331539434	-0.011440164	0.008924369	0.191039801	0.222518895	0.066955763	0.067039145	0.506160905	0.124778883	0.999586829	0.996426659	Bacteria.Firmicutes.Negativicutes.Selenomonadales.Veillonellaceae.Megasphaera	C1orf174
418077	ENSG00000198912	rs61770363	0.342477274	0.075714727	0.59777246	0.754812101	0.134000141	-0.376545568	0.036522341	-0.024845164	0.140143058	0.208669764	0.068887823	0.079225066	0.282415863	0.040738765	0.798779158	0.996716587	Bacteria.Bacteroidetes.Bacteroidia.Bacteroidales.Porphyromonadaceae.Odoribacter	C1orf174
418078	ENSG00000198912	rs61770363	0.328949617	0.478018975	0.516295877	0.713259696	0.128349323	-0.2248459	0.033387154	0.038519681	0.130501664	0.315107245	0.051162047	0.104370631	0.238540023	0.164799608	0.99830237	0.997282036	Bacteria.Firmicutes.Clostridia.Clostridiales.Clostridiaceae.1.Clostridium.sensu.stricto.1	C1orf174
418079	ENSG00000198912	rs61770363	0.765570315	0.336334665	0.187874655	0.017222059	-0.041008892	0.337025911	0.071415132	-0.239716019	0.136967012	0.347990519	0.053668286	0.098098617	0.453826046	0.173776036	0.79974632	0.554189487	Bacteria.Firmicutes.Negativicutes.Selenomonadales.Veillonellaceae	C1orf174
418080	ENSG00000198912	rs61770363	0.739860511	0.239192877	0.816526151	0.594693063	0.060348721	-0.625451047	-0.014850587	-0.088716745	0.180989198	0.526589319	0.063751872	0.165936289	0.495697132	0.231281747	0.7528134	0.849840583	Bacteria.Firmicutes.Erysipelotrichia.Erysipelotrichales.Erysipelotrichaceae.Holdemanella	C1orf174
418081	ENSG00000198912	rs61770363	0.548366103	0.091462087	0.383900339	0.339091031	0.069337464	-0.334775714	-0.042294354	0.057018338	0.114927214	0.195466441	0.0482499	0.059212577	0.235461598	0.032115767	0.672941076	0.933516506	Bacteria.Firmicutes.Negativicutes.Selenomonadales.Acidaminococcaceae	C1orf174
418082	ENSG00000198912	rs61770363	0.655786498	0.180460557	0.795223141	0.832720226	0.065482338	-0.322047662	0.015573073	-0.017334568	0.14624146	0.237907715	0.059761751	0.081746904	0.373377691	0.084025196	0.998997514	0.969189617	Bacteria.Firmicutes.Clostridia.Clostridiales.Ruminococcaceae.Subdoligranulum	C1orf174
418083	ENSG00000198912	rs61770363	0.491063542	0.072908647	0.926897403	0.55769547	0.096355422	-0.385572487	0.004542245	-0.045496162	0.139144859	0.211561817	0.049318502	0.07720837	0.300781351	0.049051338	0.935818548	0.822321238	Bacteria.Firmicutes.Clostridia.Clostridiales.Lachnospiraceae.Tyzzerella	C1orf174
418084	ENSG00000198912	rs61770363	0.906766352	0.923637918	0.795764678	0.907039621	-0.076110754	-0.159354908	0.027982592	-0.031419393	0.647371785	1.656162415	0.107674696	0.268031774	0.999415694	0.906447039	0.990344402	0.977859798	Bacteria.Firmicutes	C1orf174
418085	ENSG00000198912	rs61770363	0.360096733	0.126677284	0.642840722	0.786739699	0.114211183	-0.384480657	0.025947204	-0.028574203	0.1239278	0.248554439	0.055695956	0.105187886	0.199252602	0.047635511	0.999550314	0.996901429	Bacteria.Proteobacteria.Gammaproteobacteria.Pseudomonadales	C1orf174
418086	ENSG00000198912	rs61770363	0.338236392	0.116881686	0.033103177	0.93070208	-0.144621972	-0.36815859	-0.130444516	-0.007654914	0.149920111	0.231719063	0.059933891	0.087691114	0.332010981	0.098078947	0.704559382	0.934054828	Bacteria.Firmicutes.Clostridia.Clostridiales.Ruminococcaceae.Ruminococcaceae.UCG.014	C1orf174
418087	ENSG00000198912	rs61770363	0.952262347	0.319261296	0.172988124	0.378050591	0.007551657	-0.241380101	0.087344601	-0.090507177	0.125664034	0.240526493	0.063404609	0.101983789	0.388172839	0.107643743	0.997851323	0.971752601	Bacteria.Firmicutes.Clostridia.Clostridiales.Lachnospiraceae.Fusicatenibacter	C1orf174
418088	ENSG00000198912	rs61770363	0.825821159	0.196911271	0.294493525	0.716660794	-0.03660718	-0.55007548	-0.066800045	-0.047326601	0.165688254	0.421978237	0.063214713	0.129844981	0.563075663	0.157057907	0.996423631	0.972258731	Bacteria.Bacteroidetes.Bacteroidia.Bacteroidales.Prevotellaceae.Prevotella.7	C1orf174
418089	ENSG00000198912	rs61770363	0.456903906	0.100239257	0.996178982	0.747081661	0.088485281	-0.33475483	0.000243854	-0.023957021	0.118239529	0.200804204	0.050727594	0.073977499	0.210511564	0.02816972	0.882068907	0.87724048	Bacteria.Fusobacteria.Fusobacteriia.Fusobacteriales	C1orf174
418090	ENSG00000198912	rs61770363	0.509895045	0.138474854	0.877702933	0.960982596	0.082102785	-0.344858538	-0.009443535	0.004967293	0.1239103	0.229960072	0.061131231	0.101153122	0.24946608	0.049698575	0.852086581	0.997196001	Bacteria.Firmicutes.Clostridia.Clostridiales.Peptostreptococcaceae.Intestinibacter	C1orf174
418091	ENSG00000198912	rs61770363	0.187078681	0.391013894	0.12436552	0.989745759	0.161642688	-0.27765179	0.094530658	0.001822302	0.121252189	0.32155874	0.060731802	0.14125367	0.144803908	0.123062324	0.998173674	0.999631787	Bacteria.Firmicutes.Bacilli.Bacillales	C1orf174
418092	ENSG00000198912	rs61770363	0.463970917	0.734850171	0.301827935	0.447451957	-0.261141095	0.291614482	0.086304059	-0.15820389	0.35451827	0.857400126	0.082931575	0.20700995	0.731559222	0.708774683	0.874892407	0.99665811	Bacteria.Proteobacteria	C1orf174
418093	ENSG00000198912	rs61770363	0.858666276	0.03971118	0.363293255	0.198836733	-0.029440971	-0.503491742	-0.061498307	-0.131930853	0.164686695	0.23995373	0.067178946	0.101648868	0.524081795	0.056851986	0.96081397	0.87180213	Bacteria.Firmicutes.Clostridia.Clostridiales.Ruminococcaceae.Ruminiclostridium.6	C1orf174
418094	ENSG00000198912	rs61770363	0.589827683	0.453610345	0.350240522	0.094728011	-0.134091396	0.3491051	0.085121293	-0.205200352	0.2475237	0.463085881	0.090478022	0.121039306	0.796399456	0.469791013	0.99967607	0.999141757	Bacteria.Firmicutes.Negativicutes.Selenomonadales	C1orf174
418095	ENSG00000198912	rs61770363	0.908683549	0.097684682	0.354823619	0.658639589	-0.018063001	-0.376931919	-0.063100741	-0.040312977	0.156878258	0.224363873	0.067717433	0.090836135	0.562675133	0.081656599	0.850968726	0.915206996	Bacteria.Firmicutes.Clostridia.Clostridiales.Lachnospiraceae..Eubacterium..xylanophilum.group	C1orf174
418096	ENSG00000198912	rs61770363	0.684142539	0.190450536	0.770574895	0.786407955	0.06195754	-0.439626146	-0.01793056	-0.030216489	0.151626898	0.332332615	0.061233108	0.111056354	0.472974914	0.119702007	0.999814869	0.942552604	Bacteria.Actinobacteria.Actinobacteria.Corynebacteriales.Corynebacteriaceae	C1orf174
418097	ENSG00000198912	rs61770363	0.844598666	0.957812642	0.103542374	0.016249499	-0.024620205	-0.012305761	-0.099807203	0.298423788	0.125110695	0.231746987	0.060462019	0.120991814	0.378782617	0.186364664	0.862446787	0.707940081	Bacteria.Firmicutes.Clostridia.Clostridiales.Lachnospiraceae..Eubacterium..eligens.group	C1orf174
418098	ENSG00000198912	rs61770363	0.699581238	0.223320579	0.481362937	0.291718239	0.048378468	-0.260262029	-0.042867031	0.102670349	0.124825051	0.211714053	0.060536225	0.096598039	0.299427189	0.049625964	0.999989953	0.995249858	Bacteria.Firmicutes.Clostridia.Clostridiales.Christensenellaceae	C1orf174
418099	ENSG00000198912	rs61770363	0.461712152	0.113180487	0.937843394	0.599700549	0.098832385	-0.462130937	0.00409551	-0.06232986	0.133493785	0.287860331	0.052319752	0.118188542	0.258884124	0.056111961	0.999305535	0.99123855	Bacteria.Proteobacteria.Gammaproteobacteria.Pseudomonadales.Pseudomonadaceae.Pseudomonas	C1orf174
418100	ENSG00000198912	rs61770363	0.503554659	0.293324639	0.871125381	0.98910828	0.107416926	-0.349155163	0.011390108	-0.00164063	0.159705807	0.329609345	0.069937535	0.119727959	0.346243318	0.174369775	0.963485106	0.98444283	Bacteria.Firmicutes.Bacilli.Lactobacillales.Carnobacteriaceae.Granulicatella	C1orf174
418101	ENSG00000198912	rs61770363	0.513223011	0.296614488	0.887055248	0.996163884	0.105189807	-0.346933608	0.010171855	-0.000580404	0.160013814	0.329769964	0.071340735	0.120263087	0.353446631	0.165867746	0.988161388	0.963159455	Bacteria.Firmicutes.Bacilli.Lactobacillales.Carnobacteriaceae	C1orf174
418102	ENSG00000198912	rs61770363	0.836929226	0.178045914	0.859576982	0.66404273	0.04948301	-0.45182762	0.009411742	0.036500558	0.239467852	0.331906905	0.052992483	0.083659241	0.800639965	0.273133571	0.999785669	0.999420701	Bacteria.Firmicutes.Clostridia.Clostridiales.Ruminococcaceae.Faecalibacterium	C1orf174
418103	ENSG00000198912	rs61770363	0.603925406	0.037732671	0.935925691	0.152635125	0.088514219	-0.481482306	0.006466038	-0.184551462	0.169805852	0.227068572	0.080125563	0.127542359	0.460853225	0.041489625	0.999274386	0.998480911	Bacteria.Firmicutes.Clostridia.Clostridiales.Ruminococcaceae.Ruminococcaceae.UCG.013	C1orf174
418104	ENSG00000198912	rs61770363	0.992815643	0.104381232	0.163325393	0.967979305	-0.001136786	-0.330024772	0.100137215	0.004750429	0.125770805	0.200420362	0.071034783	0.117890228	0.459467081	0.041389833	0.467381213	0.913395613	Bacteria.Firmicutes.Bacilli.Lactobacillales	C1orf174
418105	ENSG00000198912	rs61770363	0.50132895	0.510911865	0.018666204	0.015398421	0.072292838	-0.144843593	-0.126096711	0.197610354	0.106923594	0.219127308	0.052284672	0.079440944	0.196887041	0.100589029	0.996546716	0.994860843	Bacteria.Firmicutes.Clostridia.Clostridiales.Ruminococcaceae.Ruminococcaceae.UCG.002	C1orf174
418106	ENSG00000198912	rs61770363	0.717417706	0.227001377	0.457765915	0.290363007	0.04552911	-0.258550644	-0.044516857	0.102557721	0.125263396	0.212016728	0.059600756	0.096219103	0.305810904	0.049471232	0.999417824	0.997023453	Bacteria.Firmicutes.Clostridia.Clostridiales.Christensenellaceae.Christensenellaceae.R.7.group	C1orf174
418107	ENSG00000198912	rs61770363	0.436994988	0.227046531	0.857834593	0.912358269	0.095553896	-0.321534454	-0.009398154	-0.009570348	0.122187369	0.263690629	0.052260423	0.086619497	0.232242327	0.071738517	0.997528932	0.997707395	Bacteria.Bacteroidetes.Bacteroidia.Bacteroidales.Rikenellaceae.Alistipes	C1orf174
418108	ENSG00000198912	rs61770363	0.388104443	0.064362318	0.710168569	0.238884054	0.099899804	-0.368183702	-0.020224049	0.08745199	0.114985839	0.195721725	0.054185618	0.073580013	0.163392557	0.026396808	0.996033175	0.930860168	Bacteria.Firmicutes.Clostridia.Clostridiales.Lachnospiraceae.Lachnospiraceae.NK4A136.group	C1orf174
418109	ENSG00000198912	rs61770363	0.166782867	0.027910011	0.088009631	0.138863548	0.165335516	-0.467433657	-0.105666217	0.161787659	0.118262638	0.207916101	0.061020883	0.107992026	0.116018305	0.014317965	0.860962138	0.806118496	Bacteria.Firmicutes.Clostridia.Clostridiales.Lachnospiraceaencultured	C1orf174
418110	ENSG00000198912	rs61770363	0.355122705	0.030816733	0.579602123	0.144716965	0.131035142	-0.462751626	0.035340847	-0.127760536	0.140710184	0.20970002	0.063480544	0.086562521	0.261347086	0.021572785	0.877006062	0.924960833	Bacteria.Firmicutes.Clostridia.Clostridiales.Ruminococcaceae.Ruminococcus.2	C1orf174
418111	ENSG00000198912	rs61770363	0.461531468	0.100669161	0.985743895	0.754124148	0.087628351	-0.334223034	-0.00090987	-0.023247079	0.118312468	0.200744074	0.05072825	0.073914711	0.21183136	0.029164268	0.867920172	0.8806471	Bacteria.Fusobacteria.Fusobacteriia.Fusobacteriales.Fusobacteriaceae.Fusobacterium	C1orf174
418112	ENSG00000198912	rs61770363	0.868790854	0.250934129	0.302226768	0.90880365	-0.026675591	-0.336531466	-0.069582306	0.011887409	0.160852628	0.290550453	0.066918887	0.103379444	0.489437802	0.110998229	0.973651245	0.997803387	Bacteria.Actinobacteria.Actinobacteria.Micrococcales	C1orf174
418113	ENSG00000198912	rs61770363	0.19367636	0.049330035	0.224053219	0.481444737	0.169124792	-0.416697096	-0.066199496	0.058126185	0.12879223	0.208076955	0.053937206	0.082100364	0.163233235	0.025579635	0.84002265	0.915747216	Bacteria.Firmicutes.Clostridia.Clostridiales.Lachnospiraceae.Roseburia	C1orf174
418114	ENSG00000198912	rs61770363	0.458693774	0.069727944	0.523421193	0.747403358	0.083428312	-0.359940576	0.031929514	0.02342147	0.111928574	0.195235365	0.049773409	0.072419198	0.182454935	0.021968118	0.935686059	0.990835033	Bacteria.Bacteroidetes.Bacteroidia.Bacteroidales.Porphyromonadaceae.Parabacteroides	C1orf174
418115	ENSG00000198912	rs61770363	0.438075404	0.0691798	0.735242981	0.731194501	0.08781124	-0.367902892	-0.019293604	-0.030372745	0.112552884	0.199152274	0.05681427	0.088037989	0.198701357	0.024469285	0.999334555	0.987873419	Bacteria.Firmicutes.Erysipelotrichia.Erysipelotrichales.Erysipelotrichaceae.Erysipelotrichaceae.UCG.003	C1orf174
418116	ENSG00000198912	rs61770363	0.901671448	0.57140849	0.280348411	0.064150157	-0.017297396	0.204789772	0.058294575	-0.214105142	0.139465603	0.360025228	0.053556662	0.113722587	0.547818619	0.214818935	0.951961461	0.794257326	Bacteria.Proteobacteria.Betaproteobacteria	C1orf174
418117	ENSG00000198912	rs61770363	0.717460973	0.814350523	0.583237213	0.100842421	0.04494231	0.07580537	0.025472731	-0.171103362	0.123668746	0.321538932	0.046198392	0.102823033	0.36407586	0.290155711	0.943988959	0.814968901	Bacteria.Proteobacteria.Betaproteobacteria.Burkholderiales.Alcaligenaceae	C1orf174
418118	ENSG00000198912	rs61770363	0.169998236	0.638835133	0.233233349	0.893733249	0.204759593	-0.231373196	0.074910849	0.024482912	0.147589097	0.490712081	0.062264551	0.182574929	0.210831178	0.310275152	0.998201428	0.99782309	Bacteria.Firmicutes.Bacilli.Bacillales.Staphylococcaceae.Staphylococcus	C1orf174
418119	ENSG00000198912	rs61770363	0.314627604	0.361562851	0.008631082	0.360623858	-0.137776703	-0.231098954	-0.214838022	0.122455174	0.135971237	0.2515315	0.079359411	0.133019989	0.264982926	0.146043657	0.543142359	0.987554159	Bacteria.Firmicutes.Clostridia.Clostridiales.Family.XIII	C1orf174
418120	ENSG00000198912	rs61770363	0.908712155	0.369762492	0.399045462	0.795736993	-0.019850575	-0.291668883	-0.058019249	0.029649077	0.172457711	0.322967703	0.068352211	0.114071371	0.654594569	0.214300107	0.999028109	0.997798285	Bacteria.Actinobacteria.Actinobacteria.Micrococcales.Micrococcaceae	C1orf174
418121	ENSG00000198912	rs61770363	0.796452578	0.634962596	0.998342229	0.868304966	0.089027967	-0.264971499	0.000146877	-0.019995947	0.343756745	0.555536575	0.070424302	0.120125643	0.912051239	0.704907945	0.962737687	0.942918039	Bacteria.Firmicutes.Clostridia.Clostridiales.Ruminococcaceae	C1orf174
418122	ENSG00000198912	rs61770363	0.481399332	0.133192691	0.832739487	0.888519435	0.082886299	-0.337258164	-0.012839817	0.014599522	0.117060631	0.221825275	0.060557496	0.103748438	0.229195613	0.034195944	0.765622237	0.906278621	Bacteria.Firmicutes.Clostridia.Clostridiales.Peptostreptococcaceae	C1orf174
418123	ENSG00000198912	rs61770363	0.241145278	0.082203144	0.345200164	0.574064646	0.157582369	-0.387818807	0.049739503	-0.040411816	0.1332321	0.219737074	0.052316083	0.071539448	0.135984677	0.031260589	0.99894297	0.998882343	Bacteria.Verrucomicrobia.Verrucomicrobiae.Verrucomicrobiales.Verrucomicrobiaceae.Akkermansia	C1orf174
418124	ENSG00000198912	rs61770363	0.920769163	0.453926744	0.714989532	0.011600728	0.015619725	0.212398557	-0.028727805	0.291504095	0.156437984	0.281943813	0.078333868	0.112271079	0.495872616	0.174379996	0.999550585	0.639057057	Bacteria.Firmicutes.Clostridia.Clostridiales.Lachnospiraceae.Lachnospiraceae.ND3007.group	C1orf174
418125	ENSG00000198912	rs61770363	0.590140235	0.237659158	0.908073816	0.791946999	0.078884676	-0.305767713	0.00772688	-0.033533351	0.145738527	0.256588091	0.066661286	0.126610484	0.344677516	0.09543005	0.993501001	0.954085234	Bacteria.Firmicutes.Erysipelotrichia.Erysipelotrichales	C1orf174
418126	ENSG00000198912	rs61770363	0.791726156	0.079981063	0.132663174	0.995014885	0.030666955	-0.348346767	0.102966105	0.000740832	0.115662222	0.195901224	0.067630003	0.118123562	0.345535886	0.029886829	0.483321079	0.933005071	Bacteria.Firmicutes.Bacilli.Lactobacillales.Streptococcaceae.Streptococcus	C1orf174
418127	ENSG00000198912	rs61770363	0.42316148	0.088242292	0.927880138	0.763898771	0.09096026	-0.342349377	0.005348116	-0.030275368	0.112859796	0.197850365	0.058861969	0.10037967	0.19161306	0.031816523	0.779342328	0.986229865	Bacteria.Firmicutes.Negativicutes.Selenomonadales.Veillonellaceae.Veillonella	C1orf174
418128	ENSG00000198912	rs61770363	0.360599114	0.056717808	0.377708692	0.106244854	0.103086202	-0.37471892	-0.045892744	0.125299551	0.111974154	0.193204891	0.05167482	0.076509709	0.175806655	0.019708663	0.895847426	0.93873292	Bacteria.Proteobacteria.Deltaproteobacteria	C1orf174
418129	ENSG00000198912	rs61770363	0.512719876	0.71989605	0.075916573	0.026114556	-0.093824108	0.09816392	-0.104719064	0.230530037	0.142553561	0.272575275	0.058073001	0.101299248	0.371404048	0.244109146	0.974916192	0.867372544	Bacteria.Firmicutes.Clostridia.Clostridiales.Ruminococcaceae.Ruminococcus.1	C1orf174
418130	ENSG00000198912	rs61770363	0.493343713	0.363937132	0.093313797	0.016006531	0.07426897	-0.185172253	0.072791464	-0.181108495	0.107818773	0.202550095	0.042748469	0.073252669	0.181057003	0.083442074	0.937508231	0.671208344	Bacteria.Firmicutes.Negativicutes.Selenomonadales.Veillonellaceae.Dialister	C1orf174
418131	ENSG00000198912	rs61770363	0.941854944	0.405858132	0.608814961	0.937482631	-0.017497163	-0.374964501	0.033414649	0.010056549	0.238977032	0.448221349	0.064981087	0.127728575	0.803087615	0.409347493	0.851498167	0.925578524	Bacteria.Firmicutes.Clostridia.Clostridiales.Lachnospiraceae..Eubacterium..rectale.group	C1orf174
418132	ENSG00000198912	rs61770363	0.759495843	0.150318508	0.164873814	0.227258267	0.036208583	-0.2916412	-0.06642316	0.082391726	0.117784236	0.200395456	0.047294805	0.06760065	0.333959203	0.05173801	0.610233598	0.89062602	Bacteria.Firmicutes.Negativicutes.Selenomonadales.Acidaminococcaceae.Phascolarctobacterium	C1orf174
418133	ENSG00000198912	rs61770363	0.676194003	0.669216541	0.909857512	0.524484303	0.069044588	-0.152100121	-0.009879793	0.087236603	0.164577507	0.354427331	0.086929092	0.136338887	0.469504813	0.279461784	0.998330087	0.999834196	Bacteria.Actinobacteria.Coriobacteriia.Coriobacteriales.Coriobacteriaceae.Collinsella	C1orf174
418134	ENSG00000198912	rs61770363	0.587918067	0.456977753	0.393826118	0.272311656	-0.176714884	0.809113784	0.050900389	-0.200193145	0.324532676	1.081366261	0.059302835	0.180842695	0.903615299	0.625625001	0.998912436	0.981117471	Bacteria.Bacteroidetes.Bacteroidia.Bacteroidales	C1orf174
418135	ENSG00000198912	rs61770363	0.50242981	0.069216976	0.756518787	0.669644749	0.078262048	-0.374247863	0.018322487	0.04727028	0.116051646	0.202614683	0.058849243	0.110302327	0.237669228	0.022038817	0.904448165	0.990284918	Bacteria.Firmicutes.Clostridia.Clostridiales.Lachnospiraceae..Eubacterium..hallii.group	C1orf174
418136	ENSG00000198912	rs61770363	0.727636984	0.335350478	0.263968158	0.46685765	-0.061301998	-0.230303242	-0.069318647	0.060948772	0.175271789	0.237308572	0.061526065	0.083281679	0.583161565	0.231337608	0.984987993	0.971423926	Bacteria.Proteobacteria.Deltaproteobacteria.Desulfovibrionales.Desulfovibrionaceae.Desulfovibrio	C1orf174
418137	ENSG00000198912	rs61770363	0.379727462	0.045630153	0.648855168	0.333804792	0.119034225	-0.44561188	0.021078428	-0.067505248	0.134603598	0.218723511	0.046078837	0.069334947	0.256565521	0.033653154	0.998735039	0.999709092	Bacteria.Bacteroidetes.Bacteroidia.Bacteroidales.Prevotellaceae.Prevotella.9	C1orf174
418138	ENSG00000198912	rs61770363	0.958463917	0.121843983	0.407533454	0.801926053	0.007674151	-0.348608486	0.038151517	0.019523302	0.146790894	0.222436459	0.045769162	0.077514148	0.560657409	0.071130298	0.948866852	0.965530807	Bacteria.Proteobacteria.Gammaproteobacteria.Enterobacteriales.Enterobacteriaceae	C1orf174
418139	ENSG00000198912	rs61770363	0.503112061	0.295803467	0.807827761	0.778419214	0.124326661	-0.298271063	0.018010731	0.030356812	0.184654713	0.283035242	0.073751776	0.107445291	0.450760463	0.180737624	0.999469974	0.995085677	Bacteria.Bacteroidetes.Bacteroidia.Bacteroidales.Porphyromonadaceae.Barnesiella	C1orf174
418140	ENSG00000198912	rs61770363	0.369566409	0.061461561	0.379836113	0.115906026	0.100835098	-0.367454647	-0.045581633	0.120583874	0.111609643	0.193136504	0.051555418	0.075689203	0.157845975	0.020330623	0.972085394	0.950708623	Bacteria.Proteobacteria.Deltaproteobacteria.Desulfovibrionales.Desulfovibrionaceae	C1orf174
418141	ENSG00000198912	rs61770363	0.294654494	0.133927155	0.529179035	0.372537948	0.146208151	-0.724829612	0.028659118	-0.137383186	0.138407302	0.477660936	0.045303531	0.153016321	0.277246507	0.093236013	0.999614985	0.99936283	Bacteria.Firmicutes.Clostridia.Clostridiales.Lachnospiraceae.Tyzzerella.4	C1orf174
418142	ENSG00000198912	rs61770363	0.823708143	0.151861264	0.052873998	0.745667428	-0.02775348	-0.298726741	-0.150638105	0.048553059	0.124084525	0.206052708	0.076412104	0.149064263	0.388573589	0.061408506	0.699439699	0.842934474	Bacteria.Firmicutes.Clostridia.Clostridiales.Ruminococcaceae.Butyricicoccus	C1orf174
418143	ENSG00000198912	rs61770363	0.223501889	0.020514315	0.353682814	0.082715257	0.188926436	-0.968667822	0.061940687	-0.26626561	0.153745929	0.408031946	0.06631409	0.151123293	0.323718658	0.032342658	0.99946547	0.972078348	Bacteria.Firmicutes.Erysipelotrichia.Erysipelotrichales.Erysipelotrichaceae..Clostridium..innocuum.group	C1orf174
418144	ENSG00000198912	rs61770363	0.622702271	0.214831595	0.964300383	0.898615696	0.097754756	-0.329877114	0.003356091	0.012536371	0.197745037	0.26338883	0.074699379	0.098015683	0.594657159	0.184150801	0.996981738	0.894831116	Bacteria.Bacteroidetes.Bacteroidia.Bacteroidales.Porphyromonadaceae.Butyricimonas	C1orf174
418145	ENSG00000198912	rs61770363	0.487502	0.062758973	0.863787422	0.439978161	0.105789675	-0.450961654	-0.011879186	0.087879067	0.151516714	0.238240107	0.068974679	0.113111241	0.365054144	0.054363568	0.998793879	0.998019463	Bacteria.Firmicutes.Clostridia.Clostridiales.Lachnospiraceae.Blautia	C1orf174
418146	ENSG00000198912	rs61770363	0.56684078	0.146346633	0.947231746	0.905302766	0.084490882	-0.335525066	0.005378892	-0.018391795	0.14678665	0.228267679	0.080963814	0.154005073	0.407111786	0.07572346	0.965047569	0.980628229	Bacteria.Actinobacteria	C1orf174
418147	ENSG00000198912	rs61770363	0.775462429	0.060782416	0.908130743	0.324254113	0.057326588	-0.505391988	-0.01078338	-0.149204762	0.200156755	0.264922253	0.093088217	0.150230734	0.626307493	0.090363394	0.969660479	0.96676284	Bacteria.Firmicutes.Clostridia.Clostridiales.Ruminococcaceae.Anaerotruncus	C1orf174
418148	ENSG00000198912	rs61770363	0.338991009	0.487315704	0.533008693	0.696153511	0.12284085	-0.219245912	0.03108961	0.040680456	0.12754154	0.313878986	0.049607345	0.103716344	0.233504858	0.179706129	0.998115183	0.993943049	Bacteria.Firmicutes.Clostridia.Clostridiales.Clostridiaceae.1	C1orf174
418149	ENSG00000198912	rs61770363	0.288751419	0.327128262	0.430850318	0.927162728	0.138430906	-0.300787404	0.038029678	0.009590994	0.129438161	0.304673626	0.047980871	0.104516924	0.22211525	0.129225373	0.937318069	0.997412515	Bacteria.Proteobacteria.Gammaproteobacteria.Enterobacteriales.Enterobacteriaceae.Citrobacter	C1orf174
418150	ENSG00000198912	rs61770363	0.493749181	0.150737162	0.516017844	0.523757688	0.077232008	-0.297682087	0.030129146	0.064925337	0.11222594	0.204759596	0.046138837	0.101291342	0.192791591	0.038092096	0.834047031	0.903035335	Bacteria.Proteobacteria.Gammaproteobacteria.Pasteurellales.Pasteurellaceae	C1orf174
418151	ENSG00000198912	rs61770363	0.337375312	0.129125037	0.320693364	0.12123035	0.110385301	-0.306337209	-0.061435623	0.167381676	0.114223991	0.199335626	0.061401167	0.106622167	0.157348733	0.037555656	0.997048205	0.999513539	Bacteria.Firmicutes.Clostridia.Clostridiales.Lachnospiraceae.Dorea	C1orf174
418152	ENSG00000198912	rs61770363	0.230158414	0.080531465	0.316889167	0.553039271	0.160440567	-0.389317344	0.052532596	-0.042587979	0.132470057	0.219350462	0.052088916	0.071424841	0.129958269	0.031238287	0.998409995	0.996467843	Bacteria.Verrucomicrobia	C1orf174
418153	ENSG00000198912	rs61770363	0.65421535	0.38621587	0.574356955	0.444134399	0.056490199	-0.225202578	-0.030391025	0.087301094	0.125545566	0.258175794	0.053841227	0.113399829	0.29157932	0.12446034	0.998970432	0.998994847	Bacteria.Firmicutes.Erysipelotrichia.Erysipelotrichales.Erysipelotrichaceae.Erysipelatoclostridium	C1orf174
418154	ENSG00000198912	rs61770363	0.573896085	0.234353968	0.917833134	0.792497258	0.080553818	-0.306439357	0.006719549	-0.033282908	0.142538356	0.255324653	0.064886004	0.126006144	0.31312076	0.078559362	0.999513786	0.974686324	Bacteria.Firmicutes.Erysipelotrichia.Erysipelotrichales.Erysipelotrichaceae	C1orf174
418155	ENSG00000198912	rs61770363	0.909921692	0.540801822	0.243625749	0.049279636	-0.015115914	0.215035541	0.059573324	-0.225678999	0.133095191	0.349766	0.050636568	0.112666658	0.470561901	0.224717243	0.938500455	0.684404289	Bacteria.Proteobacteria.Betaproteobacteria.Burkholderiales	C1orf174
418156	ENSG00000198912	rs61770363	0.587336245	0.139218603	0.658873158	0.624141913	0.064326356	-0.302308019	-0.03039475	-0.050706432	0.117949536	0.201972723	0.068537805	0.10299934	0.254027171	0.034161756	0.841316124	0.997649073	Bacteria.Firmicutes.Clostridia.Clostridiales.Ruminococcaceaencultured	C1orf174
418157	ENSG00000198912	rs61770363	0.962328458	0.327478105	0.874141281	0.574443728	0.021961039	-0.782320208	0.014285427	0.085285268	0.463200919	0.793005414	0.08983599	0.151127094	0.907053755	0.571020225	0.887512431	0.832719607	Bacteria.Firmicutes.Clostridia.Clostridiales.Lachnospiraceae	C1orf174
418158	ENSG00000198912	rs61770363	0.832768263	0.278515639	0.147687354	0.976528005	-0.029104352	-0.411584103	-0.100077898	-0.005399884	0.137291255	0.376680982	0.068315778	0.182837558	0.497124227	0.136319849	0.951502097	0.998450173	Bacteria.Firmicutes.Clostridia.Clostridiales.Ruminococcaceae.Ruminiclostridium.9	C1orf174
418159	ENSG00000198912	rs61770363	0.587895549	0.456892567	0.393806416	0.272244899	-0.176725147	0.809244443	0.050902147	-0.200213793	0.324531906	1.081335337	0.0593024	0.180835935	0.905205605	0.626536633	0.998947111	0.981145089	Bacteria.Bacteroidetes	C1orf174
418160	ENSG00000198912	rs61770363	0.774043151	0.477080387	0.442595314	0.934539621	-0.067952108	-0.303011758	0.05901934	-0.011897477	0.235723515	0.423744113	0.076403697	0.144301948	0.72548764	0.392289358	0.996108676	0.998901623	Bacteria.Firmicutes.Clostridia.Clostridiales.Lachnospiraceae..Ruminococcus..gnavus.group	C1orf174
418161	ENSG00000198912	rs61770363	0.643066429	0.074457078	0.89993645	0.213505834	0.065737816	-0.364641395	0.007405814	0.107325569	0.141203002	0.201181231	0.058670874	0.085443092	0.347450449	0.038965364	0.99786128	0.999462671	Bacteria.Firmicutes.Clostridia.Clostridiales.Lachnospiraceae.Anaerostipes	C1orf174
418162	ENSG00000198912	rs61770363	0.599759663	0.649781087	0.19449027	0.055498344	-0.08645529	0.14552051	-0.094605423	0.237794053	0.163961283	0.319020443	0.072177428	0.121982864	0.463985278	0.256290233	0.998768023	0.918960091	Bacteria.Firmicutes.Clostridia.Clostridiales.Ruminococcaceae.Ruminococcaceae.NK4A214.group	C1orf174
418163	ENSG00000198912	rs61770363	0.596719178	0.098312346	0.95412859	0.437724576	0.079948269	-0.580304531	-0.003508593	-0.110287568	0.150363582	0.346078566	0.060763264	0.141253419	0.497832126	0.086483903	0.997152221	0.990360691	Bacteria.Firmicutes.Clostridia.Clostridiales.Family.XI	C1orf174
418164	ENSG00000198912	rs61770363	0.486390403	0.16055262	0.552324137	0.497343456	0.078527617	-0.292533847	0.027183418	0.069087995	0.112183075	0.206128985	0.045507425	0.101235409	0.186289292	0.040973018	0.852449452	0.949641285	Bacteria.Proteobacteria.Gammaproteobacteria.Pasteurellales.Pasteurellaceae.Haemophilus	C1orf174
418165	ENSG00000198912	rs61770363	0.739996743	0.151558968	0.095904497	0.848072588	-0.04514185	-0.330362724	-0.107203888	0.018895273	0.135456601	0.227703396	0.06346509	0.098242916	0.435866366	0.073107385	0.833321003	0.998121042	Bacteria.Firmicutes.Clostridia.Clostridiales.Ruminococcaceae.Ruminococcaceae.UCG.003	C1orf174
418166	ENSG00000198912	rs61770363	0.762012613	0.699484671	0.516074807	0.398933136	-0.08889782	0.319153082	0.036271255	-0.12351442	0.292336183	0.823193242	0.055552236	0.145476926	0.854406854	0.694648989	0.99911693	0.98634337	Bacteria.Bacteroidetes.Bacteroidia.Bacteroidales.Bacteroidaceae.Bacteroides	C1orf174
418167	ENSG00000198912	rs61770363	0.349128624	0.063426993	0.107218372	0.485183999	0.104484017	-0.364136149	-0.094160303	0.054952056	0.110801573	0.19287175	0.057658791	0.078285852	0.153633501	0.023961674	0.918237398	0.923157358	Bacteria.Firmicutes.Clostridia.Clostridiales.Lachnospiraceae.Coprococcus.1	C1orf174
418168	ENSG00000198912	rs61770363	0.383678534	0.091333817	0.701077661	0.577322034	0.100150102	-0.424765944	0.017160828	-0.044394578	0.11419884	0.247908978	0.044511215	0.079264922	0.203784713	0.030546514	0.772767002	0.856515318	Bacteria.Proteobacteria.Betaproteobacteria.Burkholderiales.Alcaligenaceae.Sutterella	C1orf174
418169	ENSG00000198912	rs61770363	0.528522161	0.447080258	0.873788894	0.309715877	0.072622561	-0.18313056	-0.007027705	-0.081581843	0.114616315	0.239429673	0.044070294	0.079693331	0.214749401	0.120512233	0.998121662	0.966688183	Bacteria.Proteobacteria.Betaproteobacteria.Burkholderiales.Alcaligenaceae.Parasutterella	C1orf174
418170	ENSG00000198912	rs61770363	0.434454326	0.066324393	0.742549347	0.210954082	0.088837865	-0.362684163	0.014768016	-0.074990836	0.112969414	0.194246047	0.044770363	0.059364779	0.178173636	0.027527536	0.99994518	0.999865593	Bacteria.Bacteroidetes.Bacteroidia.Bacteroidales.Prevotellaceae	C1orf174
418171	ENSG00000198912	rs61770363	0.40730206	0.11797842	0.77074991	0.721104675	0.094508703	-0.324435109	0.016922219	0.052129722	0.113322867	0.204822602	0.057835029	0.145405929	0.197791612	0.034499636	0.832161366	0.976188021	Bacteria.Actinobacteria.Actinobacteria.Bifidobacteriales.Bifidobacteriaceae.Bifidobacterium	C1orf174
418172	ENSG00000198912	rs61770363	0.806694204	0.503779461	0.935068614	0.67602755	0.135164229	-0.914814135	-0.007686449	0.097754371	0.55016915	1.360850633	0.093988551	0.23288422	0.987348183	0.736111676	0.996576058	0.852975153	Bacteria.Firmicutes.Clostridia.Clostridiales	C1orf174
418173	ENSG00000198912	rs61770363	0.772445067	0.052947014	0.270400093	0.690318457	0.034631061	-0.398617788	0.059772697	0.027089615	0.119266071	0.202265362	0.053778223	0.067694076	0.313919232	0.030067862	0.842076923	0.996759562	Bacteria.Bacteroidetes.Bacteroidia.Bacteroidales.Porphyromonadaceae	C1orf174
418174	ENSG00000198912	rs61770363	0.834892819	0.568576753	0.779952512	0.593746103	0.041788742	-0.197537915	-0.024950813	0.080939274	0.199701369	0.344729833	0.088943401	0.151000232	0.657053552	0.301141428	0.998929462	0.998920199	Bacteria.Firmicutes.Clostridia.Clostridiales.Lachnospiraceae..Eubacterium..ventriosum.group	C1orf174
418175	ENSG00000198912	rs61770363	0.468645992	0.353125399	0.870312683	0.9553553	0.102723703	-0.325344121	0.008981074	0.006376437	0.140931187	0.347909713	0.05479688	0.113467443	0.344399177	0.160258243	0.938452735	0.934062901	Bacteria.Firmicutes.Clostridia.Clostridiales.Lachnospiraceae.Lachnospiraceae.UCG.010	C1orf174
418176	ENSG00000198912	rs61770363	0.420066584	0.092304365	0.498447761	0.242940871	0.090510636	-0.333465579	-0.035662026	0.09299021	0.111552095	0.195217932	0.052390868	0.078924527	0.176790586	0.025861775	0.998880039	0.950358135	Bacteria.Proteobacteria.Deltaproteobacteria.Desulfovibrionales.Desulfovibrionaceae.Bilophila	C1orf174
418177	ENSG00000198919	rs13059124	0.387620022	0.10173885	0.608048762	0.897029279	-0.120167857	0.27491243	0.039511902	0.013434079	0.138172684	0.16564939	0.07667397	0.103407144	0.187159775	0.026373396	0.998239218	0.997356147	Bacteria.Firmicutes.Clostridia.Clostridiales.Ruminococcaceae.Flavonifractor	DZIP3
418178	ENSG00000198919	rs13059124	0.464717148	0.114803528	0.776267763	0.391632927	-0.191415393	0.506695836	-0.027677713	0.096314036	0.260296739	0.31706658	0.096994847	0.111691518	0.514623119	0.143377475	0.999437234	0.98110946	Bacteria.Proteobacteria.Betaproteobacteria.Neisseriales.Neisseriaceae	DZIP3
418179	ENSG00000198919	rs13059124	0.49889425	0.023319948	0.923733016	0.024784898	-0.093202449	0.380494945	-0.007197899	-0.260528711	0.137066101	0.163855063	0.074900743	0.113409657	0.248009027	0.011260563	0.774186936	0.955303348	Bacteria.Firmicutes.Bacilli.Lactobacillales.Streptococcaceae	DZIP3
418180	ENSG00000198919	rs13059124	0.703451344	0.786614681	0.699097702	0.369463779	-0.071545502	0.073526178	0.025441663	-0.085294785	0.187134429	0.270503331	0.065533003	0.094388435	0.494751017	0.367777774	0.999586829	0.996426659	Bacteria.Firmicutes.Negativicutes.Selenomonadales.Veillonellaceae.Megasphaera	DZIP3
418181	ENSG00000198919	rs13059124	0.936412689	0.591109551	0.493457783	0.761771857	0.020232321	0.191636858	0.064080305	-0.035408131	0.252638356	0.354974181	0.093052187	0.116316503	0.725603375	0.388579978	0.998986731	0.998377846	Bacteria.Firmicutes.Clostridia.Clostridiales.Family.XI.Anaerococcus	DZIP3
418182	ENSG00000198919	rs13059124	0.274832108	0.075394394	0.288507353	0.766423361	-0.158567037	0.308222761	0.098986847	-0.039584594	0.144001603	0.170615808	0.092509225	0.132707668	0.109503375	0.022122895	0.946830748	0.962141134	Bacteria.Firmicutes.Clostridia.Clostridiales.Ruminococcaceae.Ruminiclostridium.5	DZIP3
418183	ENSG00000198919	rs13059124	0.399746114	0.225023146	0.889317283	0.761262137	-0.127471821	0.23330608	-0.009719559	-0.024965629	0.150398545	0.190492956	0.069571231	0.081831951	0.210963781	0.073700455	0.999550314	0.996901429	Bacteria.Proteobacteria.Gammaproteobacteria.Pseudomonadales	DZIP3
418184	ENSG00000198919	rs13059124	0.408553702	0.278581599	0.578506646	0.290774253	-0.116161153	0.196716284	0.028432087	-0.076732413	0.139660038	0.180059295	0.05092322	0.072051859	0.188245107	0.07707039	0.99894297	0.998882343	Bacteria.Verrucomicrobia.Verrucomicrobiae.Verrucomicrobiales.Verrucomicrobiaceae.Akkermansia	DZIP3
418185	ENSG00000198919	rs13059124	0.847916227	0.076804769	0.734540597	0.350975843	-0.041865342	0.437906978	-0.022896258	-0.074765944	0.217445452	0.243598017	0.067237551	0.079593207	0.604403753	0.080811604	0.895774137	0.995251343	Bacteria.Proteobacteria.Gammaproteobacteria	DZIP3
418186	ENSG00000198919	rs13059124	0.922847495	0.404650022	0.074369942	0.110477122	-0.014359381	0.150519813	-0.154004171	0.162821521	0.147702125	0.179462218	0.084941559	0.100644267	0.42382019	0.130825011	0.46582318	0.851900108	Bacteria.Actinobacteria.Actinobacteria	DZIP3
418187	ENSG00000198919	rs13059124	0.562920888	0.143338897	0.668884337	0.932435341	-0.090834765	0.267496879	0.03110441	0.006972702	0.156222334	0.180607104	0.072402819	0.081930323	0.26363382	0.034931445	0.999417824	0.998577711	Bacteria.Firmicutes.Clostridia.Clostridiales.Christensenellaceae.Christensenellaceae.R.7.group	DZIP3
418188	ENSG00000198919	rs13059124	0.413000157	0.483137656	0.744538144	0.551980622	-0.152684017	0.169865442	0.026946492	0.069225318	0.185333111	0.240859216	0.082350122	0.115788878	0.283790306	0.15852466	0.993501001	0.939673573	Bacteria.Firmicutes.Erysipelotrichia.Erysipelotrichales	DZIP3
418189	ENSG00000198919	rs13059124	0.393405968	0.054845275	0.741418791	0.309352353	-0.139528376	0.374239683	0.020467422	-0.074817892	0.162416077	0.191447305	0.061767032	0.07303063	0.291179265	0.037042664	0.998302481	0.99762474	Bacteria.Proteobacteria.Gammaproteobacteria.Enterobacteriales.Enterobacteriaceae.Escherichia.Shigella	DZIP3
418190	ENSG00000198919	rs13059124	0.365458566	0.013017849	0.696573944	0.061102366	-0.175504019	0.564646064	-0.030701526	0.162063139	0.192588351	0.221216377	0.078388962	0.085060271	0.344390549	0.022605147	0.876281493	0.720624033	Bacteria.Firmicutes.Clostridia.Clostridiales.Ruminococcaceae.Ruminococcaceae.UCG.014	DZIP3
418191	ENSG00000198919	rs13059124	0.958511267	0.066284439	0.490310028	0.219311272	-0.011198622	0.480751588	0.072023072	0.170745135	0.214451527	0.257441605	0.103825802	0.137681153	0.579866452	0.063430073	0.900340869	0.978883571	Bacteria.Firmicutes.Clostridia.Clostridiales.Family.XIII.Family.XIII.AD3011.group	DZIP3
418192	ENSG00000198919	rs13059124	0.602866282	0.027429641	0.957882483	0.108464689	-0.083935407	0.436958832	-0.00409288	-0.196744544	0.160550707	0.193739141	0.077206669	0.120911547	0.400039591	0.024622372	0.83810553	0.982679299	Bacteria.Firmicutes.Bacilli	DZIP3
418193	ENSG00000198919	rs13059124	0.341125569	0.267811951	0.649672921	0.617043395	-0.175434036	0.229699828	-0.035704806	-0.045651815	0.182959827	0.205539236	0.078248683	0.090863592	0.256041523	0.100950391	0.89348024	0.932490779	Bacteria.Firmicutes.Clostridia.Clostridiales.Ruminococcaceae.Ruminococcus.2	DZIP3
418194	ENSG00000198919	rs13059124	0.264260715	0.199721439	0.298284721	0.747924631	-0.162974326	0.267581085	0.066714553	-0.027121223	0.144742746	0.206574841	0.06363547	0.08403851	0.171539701	0.063966484	0.997466038	0.996556542	Bacteria.Bacteroidetes.Bacteroidia.Bacteroidales.Rikenellaceae	DZIP3
418195	ENSG00000198919	rs13059124	0.441322089	0.227061334	0.907761039	0.88995389	-0.132095725	0.250998333	-0.008253157	-0.011145906	0.170526545	0.205850538	0.070959044	0.080245399	0.2513857	0.092798918	0.999305535	0.994727898	Bacteria.Proteobacteria.Gammaproteobacteria.Pseudomonadales.Pseudomonadaceae.Pseudomonas	DZIP3
418196	ENSG00000198919	rs13059124	0.971037709	0.164193626	0.501657666	0.536601368	-0.00877391	0.469395634	0.075870651	0.08974546	0.240745269	0.333674294	0.112301846	0.144468874	0.680684595	0.162914913	0.937143846	0.981962125	Bacteria.Firmicutes.Clostridia.Clostridiales.Ruminococcaceae.Anaerotruncus	DZIP3
418197	ENSG00000198919	rs13059124	0.379426061	0.10874401	0.763040416	0.436193213	-0.124831853	0.270033472	-0.023669288	0.07205079	0.141069766	0.166085888	0.078183648	0.091971642	0.18906849	0.032318948	0.828766316	0.952957857	Bacteria.Actinobacteria.Actinobacteria.Bifidobacteriales.Bifidobacteriaceae	DZIP3
418198	ENSG00000198919	rs13059124	0.38409734	0.332160264	0.706710985	0.916062289	-0.160446081	0.245363949	0.0264584	0.010205253	0.183115077	0.251152487	0.070012648	0.096458364	0.280739369	0.126841535	0.995671109	0.969189617	Bacteria.Firmicutes.Clostridia.Clostridiales.Ruminococcaceae.Subdoligranulum	DZIP3
418199	ENSG00000198919	rs13059124	0.290668863	0.094971798	0.399484824	0.676706731	-0.152379184	0.291286359	-0.050807521	0.029564372	0.143052777	0.17194751	0.059912219	0.070589494	0.158015918	0.027052401	0.763016116	0.87724048	Bacteria.Fusobacteria.Fusobacteriia.Fusobacteriales	DZIP3
418200	ENSG00000198919	rs13059124	0.807780849	0.868821808	0.325391036	0.38807233	0.054245263	0.052001269	-0.091682991	0.098986279	0.222072509	0.313640026	0.092532217	0.113926607	0.622702641	0.44214493	0.995261573	0.978219933	Bacteria.Firmicutes.Clostridia.Clostridiales.Lachnospiraceae.Lachnospiraceae.UCG.008	DZIP3
418201	ENSG00000198919	rs13059124	0.668028986	0.174674923	0.039028641	0.254234487	-0.059279182	0.229604632	0.114331136	-0.071710481	0.137607633	0.167336891	0.054293082	0.062349069	0.267782974	0.053083579	0.420669502	0.92066996	Bacteria.Firmicutes.Negativicutes.Selenomonadales.Acidaminococcaceae	DZIP3
418202	ENSG00000198919	rs13059124	0.82344684	0.572426971	0.706802804	0.739570879	0.196011749	0.673838435	-0.05520167	-0.064614728	0.875040228	1.187774279	0.146119399	0.193559389	0.999415694	0.85645397	0.990344402	0.970828121	Bacteria.Firmicutes	DZIP3
418203	ENSG00000198919	rs13059124	0.546160147	0.174723649	0.804418829	0.418870909	-0.200853415	0.606418066	0.028958908	-0.124155875	0.331082642	0.44201088	0.11647378	0.152624105	0.786964817	0.308905012	0.99967607	0.999141757	Bacteria.Firmicutes.Negativicutes.Selenomonadales	DZIP3
418204	ENSG00000198919	rs13059124	0.387304176	0.188278535	0.953286502	0.845282233	-0.128934998	0.246392519	-0.003395839	-0.013076845	0.148154232	0.185335	0.057749174	0.06674911	0.26215866	0.09894928	0.938362922	0.863540189	Bacteria.Firmicutes.Clostridia.Clostridiales.Lachnospiraceae.Tyzzerella	DZIP3
418205	ENSG00000198919	rs13059124	0.904173204	0.035862171	0.244481729	0.313795073	-0.018485525	0.465095887	0.130685173	0.175638865	0.152956451	0.217100418	0.111284639	0.173036988	0.452580422	0.031232396	0.789756001	0.994989321	Bacteria.Actinobacteria.Coriobacteriia.Coriobacteriales	DZIP3
418206	ENSG00000198919	rs13059124	0.351804131	0.137611474	0.68374675	0.551544248	-0.175301032	0.38603681	-0.033498016	0.067278647	0.186942683	0.25684575	0.081870137	0.112409087	0.345565789	0.10117985	0.914081929	0.911650628	Bacteria.Firmicutes.Clostridia.Clostridiales.Lachnospiraceae..Eubacterium..xylanophilum.group	DZIP3
418207	ENSG00000198919	rs13059124	0.67419866	0.352651824	0.167219329	0.337459861	-0.060770679	0.189166286	-0.097733539	0.089352649	0.143913449	0.202086507	0.069980692	0.092476217	0.27066976	0.095958926	0.881561814	0.840640135	Bacteria.Firmicutes.Clostridia.Clostridiales.Lachnospiraceaencultured	DZIP3
418208	ENSG00000198919	rs13059124	0.391762075	0.091578059	0.947817316	0.273459713	-0.118032213	0.28072036	0.003731754	-0.071936377	0.136914758	0.163964907	0.056802124	0.065140262	0.164852102	0.027086887	0.944194591	0.990835033	Bacteria.Bacteroidetes.Bacteroidia.Bacteroidales.Porphyromonadaceae.Parabacteroides	DZIP3
418209	ENSG00000198919	rs13059124	0.547309687	0.115679698	0.983923369	0.633010678	-0.118300924	0.322441721	-0.002088607	0.048218252	0.195566184	0.202265134	0.103258694	0.100512797	0.386229576	0.06884394	0.999550585	0.968543565	Bacteria.Firmicutes.Clostridia.Clostridiales.Lachnospiraceae.Lachnospiraceae.ND3007.group	DZIP3
418210	ENSG00000198919	rs13059124	0.468997885	0.135986989	0.921559767	0.713431196	-0.119089582	0.326027176	0.007624302	0.03546312	0.163514146	0.216007772	0.077132756	0.096148982	0.293717985	0.061040032	0.936904111	0.897572422	Bacteria.Firmicutes.Clostridia.Clostridiales.Ruminococcaceae.Ruminococcaceae.UCG.005	DZIP3
418211	ENSG00000198919	rs13059124	0.856142211	0.058364288	0.460329858	0.27427936	-0.033126392	0.42551967	0.079075002	0.149403482	0.182015249	0.220890125	0.106477077	0.135522179	0.462886756	0.042646863	0.836256722	0.987554159	Bacteria.Firmicutes.Clostridia.Clostridiales.Family.XIII	DZIP3
418212	ENSG00000198919	rs13059124	0.308132323	0.102041233	0.058135088	0.171627987	-0.13901825	0.272968198	-0.100875439	0.086951637	0.13535288	0.164626156	0.052316096	0.062916734	0.132769357	0.030645639	0.937508231	0.894318141	Bacteria.Firmicutes.Negativicutes.Selenomonadales.Veillonellaceae.Dialister	DZIP3
418213	ENSG00000198919	rs13059124	0.379562037	0.087899026	0.951047313	0.65865025	-0.122500886	0.302308411	-0.004000998	-0.040127036	0.138475328	0.174517064	0.064924396	0.09042018	0.181792512	0.02741403	0.946721183	0.953661219	Bacteria.Proteobacteria.Deltaproteobacteria	DZIP3
418214	ENSG00000198919	rs13059124	0.677563165	0.310095346	0.129996601	0.883015849	0.07825119	0.253300211	0.141776551	-0.018975294	0.187363472	0.247632318	0.092468597	0.128456396	0.469834816	0.168677406	0.998330087	0.999834196	Bacteria.Actinobacteria.Coriobacteriia.Coriobacteriales.Coriobacteriaceae.Collinsella	DZIP3
418215	ENSG00000198919	rs13059124	0.891355027	0.844207648	0.853898675	0.793713618	-0.052885206	0.118436837	-0.015053403	0.030984915	0.385691445	0.600321277	0.081427392	0.118014339	0.922357709	0.761527946	0.956359196	0.942918039	Bacteria.Firmicutes.Clostridia.Clostridiales.Ruminococcaceae	DZIP3
418216	ENSG00000198919	rs13059124	0.236796934	0.038310459	0.5064324	0.175024451	-0.226489349	0.564768349	-0.049237298	0.129727091	0.189708033	0.267174095	0.073703217	0.094623433	0.282441478	0.040867342	0.999814869	0.907533519	Bacteria.Actinobacteria.Actinobacteria.Corynebacteriales.Corynebacteriaceae	DZIP3
418217	ENSG00000198919	rs13059124	0.579515799	0.245699741	0.175063678	0.236262697	-0.078581841	0.220595255	0.120908582	-0.114981518	0.141119418	0.188337794	0.088199312	0.09619792	0.308302512	0.066570622	0.889776227	0.878764997	Bacteria.Firmicutes.Clostridia.Clostridiales.Lachnospiraceae..Eubacterium..eligens.group	DZIP3
418218	ENSG00000198919	rs13059124	0.315824309	0.027265211	0.806592458	0.157776092	-0.168095741	0.53523126	-0.014251973	0.110121678	0.166306877	0.237049027	0.057979733	0.077072567	0.2327879	0.023821238	0.998735039	0.999709092	Bacteria.Bacteroidetes.Bacteroidia.Bacteroidales.Prevotellaceae.Prevotella.9	DZIP3
418219	ENSG00000198919	rs13059124	0.670524782	0.156416722	0.133597784	0.978514937	0.078573572	0.342656754	0.118412851	-0.002414752	0.183867878	0.239024033	0.077966551	0.089325872	0.565966802	0.139247095	0.607066775	0.917273708	Bacteria.Firmicutes.Erysipelotrichia.Erysipelotrichales.Erysipelotrichaceae.Faecalitalea	DZIP3
418220	ENSG00000198919	rs13059124	0.380539111	0.056426718	0.477176444	0.123912602	-0.120973324	0.324709585	-0.04613719	0.113188022	0.137030945	0.16721747	0.064534268	0.072629253	0.21650221	0.021303653	0.750036577	0.841531296	Bacteria.Firmicutes.Clostridia.Clostridiales.Lachnospiraceae.Lachnospira	DZIP3
418221	ENSG00000198919	rs13059124	0.441684563	0.105899547	0.909812258	0.402248853	-0.156505789	0.494676123	-0.00896156	0.08845073	0.20219942	0.301751973	0.078810116	0.104918298	0.427212619	0.096278739	0.999469974	0.986131077	Bacteria.Bacteroidetes.Bacteroidia.Bacteroidales.Porphyromonadaceae.Barnesiella	DZIP3
418222	ENSG00000198919	rs13059124	0.54142176	0.025755554	0.679135125	0.040461864	-0.08269151	0.37052802	-0.031030339	-0.236783508	0.134708711	0.162409618	0.074684742	0.113286142	0.27009001	0.012989686	0.715168443	0.921307549	Bacteria.Firmicutes.Bacilli.Lactobacillales.Streptococcaceae.Streptococcus	DZIP3
418223	ENSG00000198919	rs13059124	0.324640644	0.064331009	0.67278907	0.343332436	-0.164239724	0.366622898	0.026120658	-0.06581982	0.165502225	0.194868544	0.061574198	0.068960091	0.229359363	0.043377941	0.943988959	0.890505199	Bacteria.Proteobacteria.Betaproteobacteria.Burkholderiales.Alcaligenaceae	DZIP3
418224	ENSG00000198919	rs13059124	0.895177256	0.588374507	0.232567046	0.281196485	-0.021025818	0.119556967	-0.094822646	0.11707706	0.158967608	0.219832863	0.078701344	0.10775307	0.373061314	0.171046919	0.997851323	0.952625486	Bacteria.Firmicutes.Clostridia.Clostridiales.Lachnospiraceae.Fusicatenibacter	DZIP3
418225	ENSG00000198919	rs13059124	0.848576895	0.466023524	0.130247876	0.184996365	0.032811951	0.135989368	0.122183599	-0.124232139	0.171175755	0.185469903	0.07974287	0.092743868	0.478469354	0.150157431	0.696504714	0.961152204	Bacteria.Bacteroidetes.Bacteroidia.Bacteroidales.Porphyromonadaceae.Odoribacter	DZIP3
418226	ENSG00000198919	rs13059124	0.853768433	0.198206965	0.442020054	0.913778778	-0.033061702	0.257783307	0.064511035	0.010173387	0.178677373	0.198332519	0.083407307	0.093600716	0.446816767	0.091765027	0.84403465	0.99827201	Bacteria.Firmicutes.Clostridia.Clostridiales.Ruminococcaceae..Eubacterium..coprostanoligenes.group	DZIP3
418227	ENSG00000198919	rs13059124	0.513528127	0.174166665	0.356432508	0.405156504	-0.090059983	0.223437771	0.056147911	0.065647854	0.13709806	0.162647768	0.060459087	0.078355701	0.20005778	0.042247913	0.996546716	0.994860843	Bacteria.Firmicutes.Clostridia.Clostridiales.Ruminococcaceae.Ruminococcaceae.UCG.002	DZIP3
418228	ENSG00000198919	rs13059124	0.978406019	0.265783427	0.014233166	0.206856461	0.003848929	0.194377555	0.140369673	-0.082849347	0.141660249	0.173189199	0.0557448	0.064991043	0.388898283	0.079497993	0.332937584	0.88155729	Bacteria.Firmicutes.Negativicutes.Selenomonadales.Acidaminococcaceae.Phascolarctobacterium	DZIP3
418229	ENSG00000198919	rs13059124	0.349133804	0.297677042	0.606746549	0.821659342	-0.205977779	0.31425113	-0.048748	0.026147305	0.218434452	0.299367577	0.094253922	0.115537295	0.398804581	0.178124615	0.99946547	0.972078348	Bacteria.Firmicutes.Erysipelotrichia.Erysipelotrichales.Erysipelotrichaceae..Clostridium..innocuum.group	DZIP3
418230	ENSG00000198919	rs13059124	0.503366504	0.144412154	0.169173482	0.520291251	-0.093277912	0.254708252	-0.083846206	0.046137446	0.138622805	0.172441248	0.060317294	0.071381046	0.194371597	0.049081994	0.996033175	0.957759426	Bacteria.Firmicutes.Clostridia.Clostridiales.Lachnospiraceae.Lachnospiraceae.NK4A136.group	DZIP3
418231	ENSG00000198919	rs13059124	0.265061997	0.200274667	0.300477101	0.75022353	-0.16268597	0.267248217	0.066462275	-0.026874872	0.144731488	0.206574963	0.063685467	0.084069041	0.171979204	0.064777869	0.997528932	0.997707395	Bacteria.Bacteroidetes.Bacteroidia.Bacteroidales.Rikenellaceae.Alistipes	DZIP3
418232	ENSG00000198919	rs13059124	0.799961195	0.347762478	0.173106842	0.767400251	0.047197415	0.232696849	-0.100508721	0.028169471	0.185508958	0.246063627	0.072981066	0.094847129	0.464399614	0.177648773	0.784901865	0.91465847	Bacteria.Firmicutes.Negativicutes.Selenomonadales.Veillonellaceae	DZIP3
418233	ENSG00000198919	rs13059124	0.950825788	0.147403939	0.503055382	0.513311798	-0.01472015	0.453202088	0.058024578	0.069022567	0.237787161	0.309147586	0.086168845	0.105018729	0.593039126	0.131469667	0.996423631	0.971636825	Bacteria.Bacteroidetes.Bacteroidia.Bacteroidales.Prevotellaceae.Prevotella.7	DZIP3
418234	ENSG00000198919	rs13059124	0.68393527	0.233608447	0.808062562	0.786685545	-0.08977388	0.344584756	0.023363755	0.029848965	0.219548534	0.286645073	0.095791193	0.109851959	0.471508601	0.175699706	0.966546108	0.975502838	Bacteria.Firmicutes.Clostridia.Clostridiales.Ruminococcaceae.Ruminiclostridium.6	DZIP3
418235	ENSG00000198919	rs13059124	0.557332475	0.141072528	0.672550024	0.91841382	-0.091847782	0.268494148	0.030973507	0.00847371	0.155724575	0.180236418	0.072957151	0.082409215	0.260082693	0.03516334	0.999989953	0.996970783	Bacteria.Firmicutes.Clostridia.Clostridiales.Christensenellaceae	DZIP3
418236	ENSG00000198919	rs13059124	0.292884151	0.058120055	0.56320472	0.281182075	-0.203759386	0.438944295	0.04228922	-0.091325775	0.192175932	0.227631619	0.072784227	0.084050072	0.300196932	0.043231929	0.958166	0.887352023	Bacteria.Proteobacteria.Betaproteobacteria	DZIP3
418237	ENSG00000198919	rs13059124	0.352281041	0.080153771	0.602471177	0.456591569	-0.140254528	0.309295238	-0.054007122	0.100673555	0.149717937	0.174041542	0.10319152	0.134432558	0.232545562	0.037946949	0.822840838	0.810912878	Bacteria.Firmicutes.Clostridia.Clostridiales.Ruminococcaceae.Butyricicoccus	DZIP3
418238	ENSG00000198919	rs13059124	0.40703166	0.277555434	0.561981191	0.284587385	-0.116347049	0.197009088	0.029683689	-0.077732531	0.139427828	0.179939212	0.050928616	0.072052147	0.184895749	0.078088539	0.998409995	0.996467843	Bacteria.Verrucomicrobia	DZIP3
418239	ENSG00000198919	rs13059124	0.135003338	0.194385226	0.186957878	0.719400511	-0.28826749	0.319107817	-0.0993794	0.030674513	0.190502059	0.243399251	0.074526256	0.085017824	0.191037929	0.0939261	0.970727297	0.997803387	Bacteria.Actinobacteria.Actinobacteria.Micrococcales	DZIP3
418240	ENSG00000198919	rs13059124	0.560462809	0.473568891	0.948546909	0.370630356	-0.119472881	0.163946498	-0.005145495	-0.081702971	0.204185555	0.227446041	0.079433277	0.090635698	0.321870301	0.163743579	0.99830237	0.997282036	Bacteria.Firmicutes.Clostridia.Clostridiales.Clostridiaceae.1.Clostridium.sensu.stricto.1	DZIP3
418241	ENSG00000198919	rs13059124	0.667968905	0.342270882	0.13860295	0.634371702	0.082614927	0.216864154	0.136273537	-0.047275665	0.191741066	0.226708146	0.090900515	0.098944594	0.488896166	0.16840484	0.998768023	0.993375588	Bacteria.Firmicutes.Clostridia.Clostridiales.Ruminococcaceae.Ruminococcaceae.NK4A214.group	DZIP3
418242	ENSG00000198919	rs13059124	0.427405421	0.111002481	0.944854691	0.759120519	-0.122715481	0.278453469	-0.00517662	0.026723159	0.153669484	0.17237805	0.074555317	0.086788886	0.224323103	0.042194254	0.856947264	0.994491973	Bacteria.Firmicutes.Clostridia.Clostridiales.Peptostreptococcaceae.Intestinibacter	DZIP3
418243	ENSG00000198919	rs13059124	0.375229654	0.100340731	0.036817038	0.509026396	0.18407931	0.558387129	0.154067124	0.069911178	0.206191395	0.335053174	0.072297472	0.105293662	0.369055995	0.139134624	0.299486238	0.824869857	Bacteria.Firmicutes.Erysipelotrichia.Erysipelotrichales.Erysipelotrichaceae.Holdemanella	DZIP3
418244	ENSG00000198919	rs13059124	0.668858971	0.052559321	0.748653499	0.305537917	-0.084349436	0.529386922	0.024412998	0.093703495	0.196327108	0.268167707	0.075873977	0.090740991	0.560412098	0.073522988	0.984987993	0.971423926	Bacteria.Proteobacteria.Deltaproteobacteria.Desulfovibrionales.Desulfovibrionaceae.Desulfovibrio	DZIP3
418245	ENSG00000198919	rs13059124	0.440670736	0.291296241	0.80815694	0.578663008	-0.149096272	0.226168222	-0.017975114	-0.047674335	0.19219764	0.212604181	0.073734804	0.085422242	0.270654071	0.122379455	0.998115183	0.993943049	Bacteria.Firmicutes.Clostridia.Clostridiales.Clostridiaceae.1	DZIP3
418246	ENSG00000198919	rs13059124	0.629982657	0.082000769	0.970075949	0.249250408	-0.137435664	0.673302867	0.003610046	-0.149984189	0.283953532	0.381233506	0.095870107	0.129027378	0.686725427	0.160867241	0.996165033	0.956557022	Bacteria.Firmicutes.Clostridia.Clostridiales.Lachnospiraceae..Ruminococcus..gnavus.group	DZIP3
418247	ENSG00000198919	rs13059124	0.289895909	0.094835381	0.396913451	0.668835166	-0.152656323	0.291749858	-0.051081738	0.030288716	0.143081533	0.172148498	0.059906371	0.070492954	0.1576508	0.027868896	0.749949963	0.8806471	Bacteria.Fusobacteria.Fusobacteriia.Fusobacteriales.Fusobacteriaceae.Fusobacterium	DZIP3
418248	ENSG00000198919	rs13059124	0.338235945	0.093317685	0.844238165	0.591006738	-0.138746613	0.316481117	0.015480334	-0.056479493	0.143829377	0.185863102	0.07848081	0.10458946	0.157532399	0.029271491	0.997048205	0.999513539	Bacteria.Firmicutes.Clostridia.Clostridiales.Lachnospiraceae.Dorea	DZIP3
418249	ENSG00000198919	rs13059124	0.5722071	0.597634908	0.925797956	0.661113336	-0.121716586	0.154135928	-0.008784428	-0.049183776	0.214426627	0.290619209	0.093961699	0.111689241	0.368748223	0.281312112	0.963485106	0.975753363	Bacteria.Firmicutes.Bacilli.Lactobacillales.Carnobacteriaceae.Granulicatella	DZIP3
418250	ENSG00000198919	rs13059124	0.452141003	0.027711829	0.917422036	0.142755669	-0.132325127	0.474380554	-0.007981243	0.135473366	0.174956227	0.210728399	0.076684235	0.091332666	0.345719259	0.025690012	0.998781983	0.944015052	Bacteria.Firmicutes.Clostridia.Clostridiales.Ruminococcaceae.Ruminococcus.1	DZIP3
418251	ENSG00000198919	rs13059124	0.580763991	0.496639021	0.966406306	0.788098725	-0.119362683	0.199274351	-0.003988451	-0.030330798	0.215063999	0.291519616	0.094343131	0.112388466	0.374531346	0.233014259	0.989101651	0.958055178	Bacteria.Firmicutes.Bacilli.Lactobacillales.Carnobacteriaceae	DZIP3
418252	ENSG00000198919	rs13059124	0.571634805	0.900110035	0.38508126	0.733353177	0.266868954	0.079401123	-0.075682289	0.037750377	0.469438664	0.630136331	0.086555234	0.110344885	0.902918225	0.753504354	0.998947111	0.995399427	Bacteria.Bacteroidetes	DZIP3
418253	ENSG00000198919	rs13059124	0.453590599	0.094665994	0.868580685	0.459472106	-0.135572768	0.406356364	-0.015345932	0.088427853	0.179828589	0.239647016	0.092385918	0.118842667	0.406200294	0.074333624	0.999274386	0.998480911	Bacteria.Firmicutes.Clostridia.Clostridiales.Ruminococcaceae.Ruminococcaceae.UCG.013	DZIP3
418254	ENSG00000198919	rs13059124	0.638307017	0.397707681	0.822740026	0.813869753	-0.090556852	0.22258034	-0.020034859	0.026298265	0.191756675	0.261474234	0.089077323	0.111254105	0.415738813	0.192270966	0.998793879	0.998376616	Bacteria.Firmicutes.Clostridia.Clostridiales.Lachnospiraceae.Blautia	DZIP3
418255	ENSG00000198919	rs13059124	0.443109806	0.201443504	0.788852503	0.580226145	-0.18291791	0.437395304	-0.024961644	0.063178424	0.237065484	0.338983234	0.092831907	0.113670921	0.528018918	0.177105558	0.996483139	0.879385079	Bacteria.Bacteroidetes.Bacteroidia.Bacteroidales.Porphyromonadaceae.Butyricimonas	DZIP3
418256	ENSG00000198919	rs13059124	0.571720182	0.899977019	0.385153451	0.73348562	0.266812648	0.079507807	-0.075672146	0.037731244	0.469444082	0.630139353	0.086556856	0.110345988	0.90140863	0.752732868	0.998912436	0.995383189	Bacteria.Bacteroidetes.Bacteroidia.Bacteroidales	DZIP3
418257	ENSG00000198919	rs13059124	0.318378499	0.094675774	0.861809902	0.427580042	-0.140381951	0.284622065	0.009713297	-0.049332065	0.139628628	0.167859789	0.055583492	0.061799145	0.15484445	0.034769837	0.997960814	0.987114384	Bacteria.Proteobacteria.Betaproteobacteria.Burkholderiales.Alcaligenaceae.Parasutterella	DZIP3
418258	ENSG00000198919	rs13059124	0.448374036	0.11908693	0.901637491	0.749105751	-0.111814027	0.266457445	0.009375302	0.028785211	0.146607528	0.168736633	0.07556504	0.089629543	0.218481183	0.031258325	0.780394831	0.896631776	Bacteria.Firmicutes.Clostridia.Clostridiales.Peptostreptococcaceae	DZIP3
418259	ENSG00000198919	rs13059124	0.379536778	0.108728139	0.763341014	0.435586131	-0.124801006	0.270038304	-0.023638063	0.072146687	0.141067869	0.166081258	0.078182811	0.091971743	0.189478513	0.032308491	0.829457602	0.952281794	Bacteria.Actinobacteria.Actinobacteria.Bifidobacteriales.Bifidobacteriaceae.Bifidobacterium	DZIP3
418260	ENSG00000198919	rs13059124	0.606692333	0.558101368	0.910732193	0.970722907	-0.147581349	0.249595863	0.007484764	0.003286954	0.285304436	0.424009737	0.066504098	0.089219753	0.751010431	0.463581786	0.999785669	0.999699331	Bacteria.Firmicutes.Clostridia.Clostridiales.Ruminococcaceae.Faecalibacterium	DZIP3
418261	ENSG00000198919	rs13059124	0.384637777	0.092356807	0.816907827	0.780227443	-0.121113632	0.290821677	-0.014990529	-0.023408696	0.138383576	0.170281283	0.06448926	0.08355335	0.162166891	0.027798749	0.972085394	0.961745829	Bacteria.Proteobacteria.Deltaproteobacteria.Desulfovibrionales.Desulfovibrionaceae	DZIP3
418262	ENSG00000198919	rs13059124	0.501427211	0.130751693	0.155148205	0.500741744	-0.093070442	0.252014733	-0.109513829	0.062985268	0.137686107	0.164696271	0.076155035	0.093029248	0.214648857	0.043119997	0.457869675	0.954467833	Bacteria.Firmicutes.Negativicutes.Selenomonadales.Veillonellaceae.Veillonella	DZIP3
418263	ENSG00000198919	rs13059124	0.531025216	0.036393156	0.844338897	0.143160935	-0.146332546	0.573282893	-0.020250598	0.191125378	0.23236208	0.268391233	0.102731981	0.128984674	0.544535259	0.059071277	0.998929462	0.998920199	Bacteria.Firmicutes.Clostridia.Clostridiales.Lachnospiraceae..Eubacterium..ventriosum.group	DZIP3
418264	ENSG00000198919	rs13059124	0.501862301	0.173245984	0.660455489	0.919569776	-0.101732041	0.25740407	0.023774814	-0.006723194	0.150653541	0.186966782	0.053877425	0.066328025	0.239877483	0.050294178	0.764345602	0.89126991	Bacteria.Proteobacteria.Betaproteobacteria.Burkholderiales.Alcaligenaceae.Sutterella	DZIP3
418265	ENSG00000198919	rs13059124	0.965966865	0.112027777	0.808719059	0.238203564	0.021434038	0.870519468	-0.0295379	-0.1623036	0.5004519	0.540475622	0.121529226	0.136358495	0.852431423	0.431947285	0.928487287	0.99665811	Bacteria.Proteobacteria	DZIP3
418266	ENSG00000198919	rs13059124	0.523980182	0.020083271	0.970695701	0.039449263	-0.092863947	0.410483375	0.002929014	-0.242504409	0.144956858	0.17228952	0.079430123	0.115414431	0.314489381	0.012718734	0.714140858	0.910444892	Bacteria.Firmicutes.Bacilli.Lactobacillales	DZIP3
418267	ENSG00000198919	rs13059124	0.374514183	0.405722555	0.718377604	0.957869576	-0.162808107	0.24479192	-0.027098797	-0.006393878	0.182090407	0.292532008	0.074822174	0.120574935	0.298083364	0.232886241	0.998201428	0.99782309	Bacteria.Firmicutes.Bacilli.Bacillales.Staphylococcaceae.Staphylococcus	DZIP3
418268	ENSG00000198919	rs13059124	0.946709049	0.748255635	0.203670199	0.160511636	0.011544044	0.070137413	-0.12599313	0.176852281	0.172055632	0.217625592	0.098134052	0.124603549	0.529664969	0.238523182	0.925664213	0.949592213	Bacteria.Actinobacteria	DZIP3
418269	ENSG00000198919	rs13059124	0.279940459	0.04190574	0.537002193	0.19409577	-0.203203793	0.430731455	0.043989	-0.097726426	0.18652863	0.207599218	0.070881777	0.074491773	0.244775501	0.036264399	0.963621054	0.796386247	Bacteria.Proteobacteria.Betaproteobacteria.Burkholderiales	DZIP3
418270	ENSG00000198919	rs13059124	0.746527626	0.38107008	0.181206536	0.273311171	-0.047850796	0.168581844	-0.101100135	0.100417734	0.147425016	0.191173129	0.074815773	0.090902461	0.307727915	0.081716361	0.763279341	0.968856518	Bacteria.Firmicutes.Clostridia.Clostridiales.Lachnospiraceae..Eubacterium..hallii.group	DZIP3
418271	ENSG00000198919	rs13059124	0.548739033	0.287534586	0.891220018	0.884937385	-0.106072419	0.246129338	-0.009690174	0.013231283	0.175980107	0.229555157	0.070582104	0.091078194	0.317960692	0.102241246	0.99786128	0.999462671	Bacteria.Firmicutes.Clostridia.Clostridiales.Lachnospiraceae.Anaerostipes	DZIP3
418272	ENSG00000198919	rs13059124	0.91066727	0.253704726	0.225262003	0.880494203	0.020550498	0.293247191	0.09643067	-0.014119809	0.182463319	0.254678251	0.078776057	0.093554332	0.607930839	0.160607884	0.997152221	0.990360691	Bacteria.Firmicutes.Clostridia.Clostridiales.Family.XI	DZIP3
418273	ENSG00000198919	rs13059124	0.116114411	0.046501418	0.173159075	0.284289085	-0.295175668	0.437682226	-0.109398245	0.106189956	0.185386513	0.215719491	0.07944569	0.098368535	0.154994855	0.031793336	0.854275891	0.906546295	Bacteria.Firmicutes.Clostridia.Clostridiales.Ruminococcaceae.Ruminococcaceae.UCG.003	DZIP3
418274	ENSG00000198919	rs13059124	0.795236431	0.56137205	0.645368037	0.76101199	0.17746805	0.596428992	-0.054479357	-0.051799861	0.681079814	1.021703571	0.117837514	0.16960536	0.987348183	0.748148444	0.996576058	0.865152208	Bacteria.Firmicutes.Clostridia.Clostridiales	DZIP3
418275	ENSG00000198919	rs13059124	0.35782662	0.144356815	0.951723774	0.125912524	-0.12653547	0.240664674	0.003659884	-0.122453394	0.136649359	0.162910708	0.060222352	0.078999804	0.156622169	0.036809136	0.885046842	0.7808951	Bacteria.Proteobacteria.Gammaproteobacteria.Pasteurellales.Pasteurellaceae	DZIP3
418276	ENSG00000198919	rs13059124	0.561410595	0.839567056	0.834420314	0.644657172	-0.162213181	0.082266225	0.016362805	0.048138252	0.277904242	0.404759211	0.077968615	0.103897835	0.697658784	0.567584352	0.898980431	0.89747881	Bacteria.Firmicutes.Clostridia.Clostridiales.Lachnospiraceae..Eubacterium..rectale.group	DZIP3
418277	ENSG00000198919	rs13059124	0.352505513	0.152211621	0.933638468	0.116401443	-0.127413804	0.235623856	0.004996503	-0.12432362	0.136074648	0.162667467	0.059776669	0.07814464	0.150866895	0.03946718	0.909030521	0.809887917	Bacteria.Proteobacteria.Gammaproteobacteria.Pasteurellales.Pasteurellaceae.Haemophilus	DZIP3
418278	ENSG00000198919	rs13059124	0.462969983	0.420830456	0.769894385	0.800397685	-0.164249721	0.215833145	-0.024746871	-0.023335098	0.222480425	0.266448779	0.084253585	0.091923377	0.486476633	0.232879012	0.999028109	0.997798285	Bacteria.Actinobacteria.Actinobacteria.Micrococcales.Micrococcaceae	DZIP3
418279	ENSG00000198919	rs13059124	0.347132923	0.108195611	0.63292584	0.417714973	-0.13233493	0.271208111	0.03229945	-0.069412097	0.139752795	0.166544431	0.067312616	0.085115172	0.15309921	0.036253778	0.987385044	0.923157358	Bacteria.Firmicutes.Clostridia.Clostridiales.Lachnospiraceae.Coprococcus.1	DZIP3
418280	ENSG00000198919	rs13059124	0.714741002	0.485914556	0.241880864	0.714133019	0.081133746	0.161926407	0.12478809	-0.041697312	0.221030609	0.231071762	0.105672081	0.113342015	0.459009435	0.202700134	0.955728627	0.994553009	Bacteria.Firmicutes.Clostridia.Clostridiales.Ruminococcaceae.Ruminiclostridium.9	DZIP3
418281	ENSG00000198919	rs13059124	0.713823063	0.518613371	0.452279044	0.910349793	0.141189682	0.350699613	-0.05549716	-0.011038403	0.383347856	0.540398934	0.073399145	0.09765897	0.847262754	0.631484263	0.99911693	0.997690506	Bacteria.Bacteroidetes.Bacteroidia.Bacteroidales.Bacteroidaceae.Bacteroides	DZIP3
418282	ENSG00000198919	rs13059124	0.748745436	0.184874607	0.261080626	0.919870256	-0.0489404	0.294869883	-0.067287767	0.008603071	0.152161158	0.220069403	0.059359765	0.085193425	0.344201112	0.081771405	0.999507593	0.935584968	Bacteria.Firmicutes.Clostridia.Clostridiales.Lachnospiraceae.Lachnoclostridium	DZIP3
418283	ENSG00000198919	rs13059124	0.114220832	0.127946191	0.120821676	0.63377636	-0.27827402	0.345870465	-0.097553949	0.038005522	0.173845814	0.224354543	0.062072375	0.079403084	0.133625167	0.065691214	0.902939132	0.997412515	Bacteria.Proteobacteria.Gammaproteobacteria.Enterobacteriales.Enterobacteriaceae.Citrobacter	DZIP3
418284	ENSG00000198919	rs13059124	0.420773633	0.131345006	0.799066838	0.939849427	-0.113555099	0.259788515	0.017149276	0.006743526	0.140167992	0.170042789	0.067098364	0.089026835	0.193445502	0.040147762	0.999334555	0.999343081	Bacteria.Firmicutes.Erysipelotrichia.Erysipelotrichales.Erysipelotrichaceae.Erysipelotrichaceae.UCG.003	DZIP3
418285	ENSG00000198919	rs13059124	0.39267636	0.082871585	0.779537276	0.34843101	-0.11857358	0.29048404	-0.017894766	-0.070770601	0.137810104	0.164954649	0.063666962	0.074940423	0.169299645	0.023873452	0.998880039	0.950358135	Bacteria.Proteobacteria.Deltaproteobacteria.Desulfovibrionales.Desulfovibrionaceae.Bilophila	DZIP3
418286	ENSG00000198919	rs13059124	0.437087622	0.458781834	0.796637099	0.56561306	-0.143877516	0.176577991	0.021196567	0.065512654	0.184017446	0.236946102	0.081920618	0.113455391	0.271427255	0.127232384	0.999513786	0.966818112	Bacteria.Firmicutes.Erysipelotrichia.Erysipelotrichales.Erysipelotrichaceae	DZIP3
418287	ENSG00000198919	rs13059124	0.851405643	0.041521025	0.303120497	0.274948596	-0.029519787	0.462990683	0.099353158	0.173924074	0.156968989	0.222714019	0.095728417	0.15798668	0.45405411	0.035089943	0.895041503	0.989731238	Bacteria.Actinobacteria.Coriobacteriia.Coriobacteriales.Coriobacteriaceae	DZIP3
418288	ENSG00000198919	rs13059124	0.379357104	0.029686707	0.932295336	0.166756048	-0.134137464	0.44065914	-0.005578204	0.123088421	0.151563775	0.198278923	0.065408888	0.088038116	0.208795607	0.019125291	0.998970432	0.998994847	Bacteria.Firmicutes.Erysipelotrichia.Erysipelotrichales.Erysipelotrichaceae.Erysipelatoclostridium	DZIP3
418289	ENSG00000198919	rs13059124	0.789684101	0.379153041	0.992767263	0.578963373	-0.126229551	0.719426082	-0.000833612	-0.084817403	0.471347602	0.812539469	0.091611556	0.152095258	0.902016862	0.592279297	0.898339618	0.834492853	Bacteria.Firmicutes.Clostridia.Clostridiales.Lachnospiraceae	DZIP3
418290	ENSG00000198919	rs13059124	0.230593407	0.011945403	0.81287602	0.042172556	-0.163636615	0.452967728	-0.012869526	0.141601938	0.135236446	0.175208573	0.054149514	0.068339308	0.117732295	0.007745641	0.99994518	0.999865593	Bacteria.Bacteroidetes.Bacteroidia.Bacteroidales.Prevotellaceae	DZIP3
418291	ENSG00000198919	rs13059124	0.324787225	0.059726349	0.819541246	0.328571124	-0.153197951	0.422176314	-0.017478564	0.104259144	0.154422698	0.220367695	0.076310197	0.105923981	0.19430905	0.030483719	0.998173674	0.991886968	Bacteria.Firmicutes.Bacilli.Bacillales	DZIP3
418292	ENSG00000198919	rs13059124	0.246071061	0.025563749	0.381153893	0.070824462	-0.170405599	0.406427577	0.052536552	-0.130958046	0.145602954	0.177905012	0.059587408	0.071318055	0.158148856	0.017612891	0.862839493	0.994448463	Bacteria.Bacteroidetes.Bacteroidia.Bacteroidales.Porphyromonadaceae	DZIP3
418293	ENSG00000198919	rs13059124	0.16084926	0.069458325	0.290552327	0.287462869	-0.303934927	0.501233032	-0.084645381	0.097262015	0.214316724	0.271604636	0.079445282	0.090698846	0.194024489	0.052147714	0.851331269	0.926870238	Bacteria.Firmicutes.Clostridia.Clostridiales.Lachnospiraceae.Lachnospiraceae.UCG.010	DZIP3
418294	ENSG00000198919	rs13059124	0.770635478	0.607285787	0.368547926	0.245399497	-0.045553391	0.110724549	-0.055570701	0.102162016	0.155607757	0.214407131	0.061377092	0.087166925	0.375780878	0.170099118	0.90512744	0.841901386	Bacteria.Firmicutes.Clostridia.Clostridiales.Lachnospiraceae.Roseburia	DZIP3
418295	ENSG00000198919	rs13059124	0.656951354	0.08513944	0.739660942	0.535299201	-0.074997707	0.346332638	-0.019537066	-0.044522045	0.168100882	0.198147012	0.058546113	0.071440741	0.464409	0.055586266	0.989823427	0.965530807	Bacteria.Proteobacteria.Gammaproteobacteria.Enterobacteriales.Enterobacteriaceae	DZIP3
418296	ENSG00000198919	rs13059124	0.73005445	0.19402927	0.021303269	0.067750686	-0.04753227	0.211912398	0.174438568	-0.171860415	0.13717043	0.161505403	0.073951959	0.092539203	0.291486036	0.04381621	0.662440714	0.964913118	Bacteria.Firmicutes.Clostridia.Clostridiales.Ruminococcaceaencultured	DZIP3
418297	ENSG00000198919	rs13059124	0.278822692	0.116969994	0.549234414	0.453016665	-0.19496857	0.420554493	-0.037042588	0.063961572	0.178549904	0.26476213	0.061532185	0.08473273	0.271193418	0.085184115	0.999614985	0.99936283	Bacteria.Firmicutes.Clostridia.Clostridiales.Lachnospiraceae.Tyzzerella.4	DZIP3
418298	ENSG00000198920	rs1157900	0.030383626	0.001114318	0.27322214	0.91044459	-0.552454015	0.594115355	0.132071942	-0.008752692	0.249675977	0.174255135	0.119534822	0.077519146	0.061843986	0.002016926	0.806819472	0.940943412	Bacteria.Firmicutes.Clostridia.Clostridiales.Ruminococcaceae.Ruminococcus.2	KIAA0753
418299	ENSG00000198920	rs1157900	0.001811787	0.000134245	0.680158093	0.997394839	-0.702480194	0.57891443	0.08538936	-0.000399766	0.216073381	0.142721375	0.206214611	0.121973534	0.004096384	0.00016897	0.965138341	0.966312221	Bacteria.Firmicutes.Clostridia.Clostridiales.Ruminococcaceae.Ruminiclostridium.5	KIAA0753
418300	ENSG00000198920	rs1157900	0.000730317	4.83E-05	0.07732572	0.066305617	-0.750543856	0.632475391	-0.171938984	0.120739513	0.211795946	0.145402345	0.095818653	0.064660967	0.003714564	0.000136737	0.999550314	0.996901429	Bacteria.Proteobacteria.Gammaproteobacteria.Pseudomonadales	KIAA0753
418301	ENSG00000198920	rs1157900	0.018429453	0.001667114	0.243418243	0.64141731	-0.551237368	0.488301259	0.142719413	-0.037702245	0.228085004	0.148938438	0.121255742	0.080582356	0.026901877	0.001168273	0.984441985	0.990525521	Bacteria.Firmicutes.Clostridia.Clostridiales.Ruminococcaceae.Flavonifractor	KIAA0753
418302	ENSG00000198920	rs1157900	0.012822332	0.001443418	0.252325874	0.20811202	-0.579077233	0.498850827	-0.14203445	0.0991127	0.22635579	0.149998268	0.122992099	0.077966538	0.030488621	0.001974797	0.593846662	0.880307361	Bacteria.Actinobacteria.Actinobacteria	KIAA0753
418303	ENSG00000198920	rs1157900	0.007059706	0.000520154	0.963942288	0.672029166	-0.686549546	0.570707371	-0.005538988	0.03149938	0.246889093	0.156379932	0.122060751	0.074070545	0.013011454	0.000688669	0.99626736	0.963662326	Bacteria.Firmicutes.Clostridia.Clostridiales.Lachnospiraceae.Lachnospiraceae.NK4A136.group	KIAA0753
418304	ENSG00000198920	rs1157900	0.000631989	5.83E-05	0.125381278	0.093880122	-0.793582273	0.682323597	-0.132600217	0.105050108	0.22111511	0.158806829	0.085423711	0.061802008	0.004567953	0.000230013	0.999305535	0.989974535	Bacteria.Proteobacteria.Gammaproteobacteria.Pseudomonadales.Pseudomonadaceae.Pseudomonas	KIAA0753
418305	ENSG00000198920	rs1157900	0.322134162	0.098860507	0.469601974	0.708527625	-0.41817613	0.470438829	0.135702573	-0.046616895	0.419197225	0.281024004	0.186578841	0.124161759	0.435974307	0.120777974	0.934588369	0.991357447	Bacteria.Firmicutes.Clostridia.Clostridiales.Ruminococcaceae.Anaerotruncus	KIAA0753
418306	ENSG00000198920	rs1157900	0.047877191	0.010171092	0.976611358	0.976202921	-0.66553109	0.56886127	0.004697268	0.003178657	0.330129835	0.214986089	0.159614283	0.106157122	0.128748562	0.019507096	0.96925173	0.999877656	Bacteria.Firmicutes.Clostridia.Clostridiales.Family.XIII.Family.XIII.AD3011.group	KIAA0753
418307	ENSG00000198920	rs1157900	0.418884978	0.182753202	0.069317612	0.034620623	-0.250147121	0.266241863	0.263846943	-0.199439754	0.307513768	0.197731465	0.14289751	0.09244504	0.316156365	0.07576492	0.671819612	0.925541233	Bacteria.Bacteroidetes.Bacteroidia.Bacteroidales.Porphyromonadaceae.Odoribacter	KIAA0753
418308	ENSG00000198920	rs1157900	0.003988526	0.00015266	0.793393195	0.439018901	-0.704082379	0.633326385	-0.033249159	0.059879469	0.235972131	0.157599049	0.126437271	0.076910119	0.016277869	0.00043039	0.925895979	0.87654265	Bacteria.Firmicutes.Clostridia.Clostridiales.Ruminococcaceae.Ruminococcaceae.UCG.005	KIAA0753
418309	ENSG00000198920	rs1157900	0.001145966	0.000120229	0.203295181	0.406751391	-0.73224285	0.592196128	-0.118258904	0.052231758	0.215336965	0.144847057	0.092032653	0.06255585	0.003996711	0.00016688	0.67587577	0.8806471	Bacteria.Fusobacteria.Fusobacteriia.Fusobacteriales.Fusobacteriaceae.Fusobacterium	KIAA0753
418310	ENSG00000198920	rs1157900	0.000289777	0.000206766	0.041002511	0.141369355	-0.96251411	0.692699293	0.232599506	-0.108449007	0.251440671	0.176305326	0.111593436	0.072855575	0.00334151	0.000688092	0.834551776	0.969189617	Bacteria.Firmicutes.Clostridia.Clostridiales.Ruminococcaceae.Subdoligranulum	KIAA0753
418311	ENSG00000198920	rs1157900	0.001231577	8.86E-05	0.114164914	0.098126828	-0.707904148	0.611148136	0.163013219	-0.1137584	0.209611509	0.14632271	0.101823031	0.06780435	0.005031324	0.000188539	0.997528932	0.993985312	Bacteria.Bacteroidetes.Bacteroidia.Bacteroidales.Rikenellaceae.Alistipes	KIAA0753
418312	ENSG00000198920	rs1157900	0.056947275	0.019381325	0.597343602	0.613235326	-0.889095461	0.691005438	0.090047523	-0.052851088	0.458853797	0.288309007	0.169647028	0.104063515	0.443622498	0.122016577	0.99967607	0.999141757	Bacteria.Firmicutes.Negativicutes.Selenomonadales	KIAA0753
418313	ENSG00000198920	rs1157900	0.015867435	0.000789486	0.522649461	0.927330426	-0.592110475	0.544689486	0.064035365	-0.005662433	0.239159658	0.154777454	0.099635926	0.061848623	0.026321701	0.000995033	0.99894297	0.998882343	Bacteria.Verrucomicrobia.Verrucomicrobiae.Verrucomicrobiales.Verrucomicrobiaceae.Akkermansia	KIAA0753
418314	ENSG00000198920	rs1157900	0.002726497	0.00028543	0.815706649	0.995516283	-0.685445779	0.563970902	-0.022657343	0.000349719	0.220091413	0.147152972	0.096824824	0.061997406	0.007452835	0.000389554	0.743913665	0.999909233	Bacteria.Firmicutes.Negativicutes.Selenomonadales.Acidaminococcaceae	KIAA0753
418315	ENSG00000198920	rs1157900	0.045023868	0.005779167	0.19942625	0.204974488	-0.504526237	0.461585623	0.160815195	-0.095534429	0.246923593	0.161792006	0.124068157	0.074627682	0.059924571	0.003404781	0.999989953	0.974022442	Bacteria.Firmicutes.Clostridia.Clostridiales.Christensenellaceae	KIAA0753
418316	ENSG00000198920	rs1157900	0.073218155	0.024616369	0.906901703	0.761287038	-0.645798505	0.51548949	0.017513684	-0.029012055	0.354738542	0.224122591	0.149182934	0.095105503	0.193356257	0.038596686	0.999469974	0.995085677	Bacteria.Bacteroidetes.Bacteroidia.Bacteroidales.Porphyromonadaceae.Barnesiella	KIAA0753
418317	ENSG00000198920	rs1157900	0.00219828	5.68E-05	0.660361626	0.096368198	-0.701119354	0.619588708	-0.051787232	0.13177466	0.220003317	0.143956003	0.117323267	0.078122236	0.006763045	8.53E-05	0.730693774	0.865284976	Bacteria.Firmicutes.Clostridia.Clostridiales.Peptostreptococcaceae	KIAA0753
418318	ENSG00000198920	rs1157900	2.52E-05	9.87E-06	0.003368349	0.012121936	-1.311146936	0.919845978	-0.359680808	0.199893523	0.289282033	0.192087665	0.118230461	0.077486519	0.000788986	0.000103496	0.999814869	0.87341995	Bacteria.Actinobacteria.Actinobacteria.Corynebacteriales.Corynebacteriaceae	KIAA0753
418319	ENSG00000198920	rs1157900	0.001165194	0.000121799	0.207285317	0.410249414	-0.73106658	0.591763155	-0.117287455	0.051860674	0.215330289	0.144875073	0.09209394	0.062579186	0.004053315	0.00016327	0.690665668	0.87724048	Bacteria.Fusobacteria.Fusobacteriia.Fusobacteriales	KIAA0753
418320	ENSG00000198920	rs1157900	0.002131469	0.000300134	0.360280461	0.506652967	-0.796636971	0.620268271	0.130338577	-0.059234775	0.249169678	0.162484087	0.141481697	0.088714599	0.009194975	0.000631527	0.997851323	0.977487446	Bacteria.Firmicutes.Clostridia.Clostridiales.Lachnospiraceae.Fusicatenibacter	KIAA0753
418321	ENSG00000198920	rs1157900	0.008004948	0.002112438	0.257277257	0.29454201	-1.029449899	0.780559945	0.168946188	-0.103490896	0.376412656	0.243912907	0.14784377	0.097946188	0.070355181	0.010377208	0.995261573	0.969568167	Bacteria.Firmicutes.Clostridia.Clostridiales.Lachnospiraceae.Lachnospiraceae.UCG.008	KIAA0753
418322	ENSG00000198920	rs1157900	0.002883049	0.000287946	0.380369297	0.221356814	-0.838078266	0.723739662	0.105477629	-0.101631801	0.270748823	0.18897058	0.119435565	0.082319584	0.016363104	0.00081043	0.993501001	0.854035879	Bacteria.Firmicutes.Erysipelotrichia.Erysipelotrichales	KIAA0753
418323	ENSG00000198920	rs1157900	0.128709475	0.270244525	0.852590017	0.717160142	-0.753809802	0.423500336	0.016839317	0.025151397	0.489967015	0.380903544	0.090269715	0.069132665	0.846220201	0.535384161	0.998912436	0.995383189	Bacteria.Bacteroidetes.Bacteroidia.Bacteroidales	KIAA0753
418324	ENSG00000198920	rs1157900	0.041140527	0.00533395	0.238099822	0.232928684	-0.51652408	0.467348168	0.146102098	-0.089493866	0.247985476	0.162186842	0.122719475	0.074336687	0.05723091	0.003185407	0.999417824	0.992029874	Bacteria.Firmicutes.Clostridia.Clostridiales.Christensenellaceae.Christensenellaceae.R.7.group	KIAA0753
418325	ENSG00000198920	rs1157900	0.003935272	0.004537139	0.101697687	0.481350489	-1.464229137	0.809525947	-0.28310988	0.068294937	0.489966568	0.275470261	0.17056785	0.09644241	0.037874143	0.022683931	0.402999136	0.816894898	Bacteria.Firmicutes.Erysipelotrichia.Erysipelotrichales.Erysipelotrichaceae.Holdemanella	KIAA0753
418326	ENSG00000198920	rs1157900	0.008389053	0.001097505	0.642097405	0.525326951	-0.756162664	0.647822639	-0.057245142	0.051824476	0.278241205	0.189735849	0.122602541	0.081159923	0.058557797	0.004851514	0.99946547	0.972078348	Bacteria.Firmicutes.Erysipelotrichia.Erysipelotrichales.Erysipelotrichaceae..Clostridium..innocuum.group	KIAA0753
418327	ENSG00000198920	rs1157900	0.065079719	0.0146289	0.626475937	0.486973808	-0.571942959	0.479140584	-0.085285998	0.0748098	0.304875077	0.191086666	0.174415644	0.107015584	0.105359233	0.015663839	0.780215952	0.982679299	Bacteria.Firmicutes.Bacilli	KIAA0753
418328	ENSG00000198920	rs1157900	0.015507221	0.003477702	0.649850825	0.663654678	-0.778489373	0.629994451	-0.084663633	0.051589274	0.313304869	0.207836373	0.185645333	0.118097015	0.060866194	0.006797426	0.999550585	0.97112811	Bacteria.Firmicutes.Clostridia.Clostridiales.Lachnospiraceae.Lachnospiraceae.ND3007.group	KIAA0753
418329	ENSG00000198920	rs1157900	0.010338571	0.001936787	0.5436396	0.755636034	-0.815880297	0.62630581	0.072385977	-0.023945247	0.309056169	0.193960833	0.118571988	0.076621621	0.033366212	0.003034187	0.99786128	0.999462671	Bacteria.Firmicutes.Clostridia.Clostridiales.Lachnospiraceae.Anaerostipes	KIAA0753
418330	ENSG00000198920	rs1157900	0.014456214	0.005892326	0.722805673	0.535609305	-0.61790216	0.495957288	0.046573168	-0.057434644	0.245974698	0.174263705	0.130739582	0.092230758	0.034316368	0.004513488	0.961083651	0.918095151	Bacteria.Firmicutes.Clostridia.Clostridiales.Lachnospiraceae..Eubacterium..eligens.group	KIAA0753
418331	ENSG00000198920	rs1157900	0.073287657	0.031999567	0.9373275	0.87618071	-0.647721004	0.533026338	0.010276415	-0.013402947	0.355882775	0.243297551	0.13019734	0.085686505	0.179832635	0.049692167	0.999586829	0.996426659	Bacteria.Firmicutes.Negativicutes.Selenomonadales.Veillonellaceae.Megasphaera	KIAA0753
418332	ENSG00000198920	rs1157900	0.001920034	0.000163613	0.343797582	0.373513625	-0.690758461	0.586093778	0.101315284	-0.065054732	0.213730496	0.146588871	0.106252116	0.072606406	0.004987779	0.000217086	0.972085394	0.950708623	Bacteria.Proteobacteria.Deltaproteobacteria.Desulfovibrionales.Desulfovibrionaceae	KIAA0753
418333	ENSG00000198920	rs1157900	0.011998282	0.001131246	0.968976606	0.761242408	-0.669974775	0.608563449	-0.004189388	-0.021737184	0.259315821	0.178746871	0.107311023	0.071243728	0.050335415	0.002843943	0.974351255	0.931534808	Bacteria.Proteobacteria.Betaproteobacteria	KIAA0753
418334	ENSG00000198920	rs1157900	0.038849626	0.107511101	0.656366423	0.814338424	-0.79501284	0.48010606	0.047543071	0.019113346	0.377175308	0.294241432	0.106369581	0.08106651	0.252864589	0.206960326	0.865434427	0.912871197	Bacteria.Firmicutes.Clostridia.Clostridiales.Lachnospiraceae..Eubacterium..rectale.group	KIAA0753
418335	ENSG00000198920	rs1157900	0.004327088	0.000470659	0.036910078	0.045343319	-0.615428701	0.517155804	0.232634041	-0.140575418	0.208244127	0.140518662	0.109221434	0.068905422	0.009021167	0.000454645	0.996546716	0.994860843	Bacteria.Firmicutes.Clostridia.Clostridiales.Ruminococcaceae.Ruminococcaceae.UCG.002	KIAA0753
418336	ENSG00000198920	rs1157900	0.917616508	0.710993142	0.310975887	0.503226127	0.078694384	0.197513077	-0.173991656	0.084247967	0.757891488	0.530773034	0.170410664	0.125161853	0.845525328	0.705496742	0.874892407	0.99665811	Bacteria.Proteobacteria	KIAA0753
418337	ENSG00000198920	rs1157900	0.009717276	0.002408221	0.305553922	0.409760669	-0.993066535	0.721451188	-0.155209784	0.07527314	0.372896332	0.228576744	0.150307728	0.090735255	0.072433201	0.008438151	0.999028109	0.997798285	Bacteria.Actinobacteria.Actinobacteria.Micrococcales.Micrococcaceae	KIAA0753
418338	ENSG00000198920	rs1157900	0.003664802	0.000265648	0.224259082	0.385149272	-0.640809774	0.550372916	0.133569472	-0.059088587	0.212673576	0.14280043	0.108876995	0.067587314	0.009064951	0.000307239	0.573645718	0.950702349	Bacteria.Actinobacteria.Actinobacteria.Bifidobacteriales.Bifidobacteriaceae	KIAA0753
418339	ENSG00000198920	rs1157900	0.001395343	0.000289332	0.208226643	0.410079753	-0.887547692	0.652968509	-0.120936196	0.049639315	0.265992261	0.170556435	0.095158158	0.059876902	0.008588964	0.000885082	0.998735039	0.999709092	Bacteria.Bacteroidetes.Bacteroidia.Bacteroidales.Prevotellaceae.Prevotella.9	KIAA0753
418340	ENSG00000198920	rs1157900	0.007081752	0.013418566	0.385992816	0.857136814	-0.866971892	0.577384845	-0.104390374	0.015692066	0.311897624	0.227244039	0.119618267	0.086828155	0.051757069	0.02884929	0.996423631	0.976588979	Bacteria.Bacteroidetes.Bacteroidia.Bacteroidales.Prevotellaceae.Prevotella.7	KIAA0753
418341	ENSG00000198920	rs1157900	0.000426261	0.000176415	0.044223188	0.224473523	-0.788488637	0.586815909	-0.156354516	0.065764182	0.212487136	0.147589533	0.076226944	0.053631703	0.004002092	0.000592352	0.897835197	0.997412515	Bacteria.Proteobacteria.Gammaproteobacteria.Enterobacteriales.Enterobacteriaceae.Citrobacter	KIAA0753
418342	ENSG00000198920	rs1157900	0.00121191	0.000217423	0.756279363	0.493713143	-0.700089372	0.54108865	-0.031288535	-0.04579845	0.206978922	0.138243492	0.100392337	0.066544221	0.004796767	0.000318323	0.830017529	0.906418779	Bacteria.Firmicutes.Clostridia.Clostridiales.Lachnospiraceae.Lachnospira	KIAA0753
418343	ENSG00000198920	rs1157900	0.068404006	0.037703759	0.763413911	0.918317553	-0.787684416	0.558664352	-0.046910128	-0.009875253	0.425165573	0.263426754	0.155204399	0.095926016	0.17310932	0.056546566	0.826500247	0.911009439	Bacteria.Firmicutes.Erysipelotrichia.Erysipelotrichales.Erysipelotrichaceae.Faecalitalea	KIAA0753
418344	ENSG00000198920	rs1157900	0.006144402	0.00045796	0.604278002	0.376789347	-0.759808075	0.655930708	0.050800723	-0.059231824	0.26838996	0.177819325	0.09755146	0.066565343	0.02084374	0.001063965	0.999507593	0.935584968	Bacteria.Firmicutes.Clostridia.Clostridiales.Lachnospiraceae.Lachnoclostridium	KIAA0753
418345	ENSG00000198920	rs1157900	0.031776436	0.002948418	0.740926529	0.987826988	-0.616046422	0.567646849	0.065341055	-0.001852295	0.280812609	0.183836858	0.196798748	0.120945554	0.070623321	0.00555851	0.946529443	0.992203551	Bacteria.Actinobacteria.Coriobacteriia.Coriobacteriales.Coriobacteriaceae	KIAA0753
418346	ENSG00000198920	rs1157900	0.213243993	0.203717041	0.518847793	0.587380411	-1.363642901	0.96888019	0.116484337	-0.06805741	1.084983315	0.75472458	0.179593662	0.12480562	0.999415694	0.755155184	0.990344402	0.95197978	Bacteria.Firmicutes	KIAA0753
418347	ENSG00000198920	rs1157900	0.025195587	0.011355583	0.883769189	0.537651243	-0.65525013	0.488754513	0.017057619	-0.047591756	0.286074545	0.187655733	0.116228347	0.07680986	0.081544545	0.020645759	0.885272464	0.909778486	Bacteria.Firmicutes.Clostridia.Clostridiales.Ruminococcaceae.Ruminococcaceae.UCG.014	KIAA0753
418348	ENSG00000198920	rs1157900	0.038321798	0.004040605	0.512568324	0.748746963	-0.565756714	0.524943678	0.077467946	-0.02522593	0.267657872	0.176200727	0.117660055	0.078430723	0.074006144	0.00583492	0.861358234	0.99827201	Bacteria.Firmicutes.Clostridia.Clostridiales.Ruminococcaceae..Eubacterium..coprostanoligenes.group	KIAA0753
418349	ENSG00000198920	rs1157900	0.003247396	0.000453756	0.275304234	0.188747325	-0.925453978	0.776280503	-0.159776416	0.126002398	0.302954887	0.210283969	0.145243977	0.094880181	0.025572544	0.002142426	0.988161388	0.950695192	Bacteria.Firmicutes.Bacilli.Lactobacillales.Carnobacteriaceae	KIAA0753
418350	ENSG00000198920	rs1157900	0.047788556	0.01271021	0.984105477	0.983171359	-0.668379506	0.561691571	0.003617392	-0.002398463	0.331406956	0.219271676	0.180889669	0.113278152	0.130146116	0.021899382	0.99997417	0.999834196	Bacteria.Actinobacteria.Coriobacteriia.Coriobacteriales.Coriobacteriaceae.Collinsella	KIAA0753
418351	ENSG00000198920	rs1157900	0.030308663	0.001849466	0.976741569	0.618763561	-0.656300108	0.613533458	0.004927416	0.054694839	0.296469109	0.189110374	0.168372434	0.109397633	0.072871818	0.003988423	0.902244652	0.994506574	Bacteria.Firmicutes.Clostridia.Clostridiales.Family.XIII	KIAA0753
418352	ENSG00000198920	rs1157900	0.17823239	0.128182491	0.740078953	0.259999345	-0.592998997	0.389420238	0.050821955	-0.102488368	0.435799456	0.252763135	0.152550911	0.090206124	0.296627824	0.126439806	0.984987993	0.971423926	Bacteria.Proteobacteria.Deltaproteobacteria.Desulfovibrionales.Desulfovibrionaceae.Desulfovibrio	KIAA0753
418353	ENSG00000198920	rs1157900	0.002837591	0.000263341	0.299055858	0.267367725	-0.864499132	0.686834857	-0.142747326	0.093997155	0.27879757	0.178086042	0.136378358	0.084031432	0.010663504	0.00057386	0.998173674	0.991886968	Bacteria.Firmicutes.Bacilli.Bacillales	KIAA0753
418354	ENSG00000198920	rs1157900	0.008670806	0.000285566	0.456742606	0.212711011	-0.798060214	0.699016186	-0.09810985	0.104817957	0.29498189	0.182396218	0.131053307	0.08330023	0.044276868	0.001548491	0.862457019	0.868373372	Bacteria.Firmicutes.Clostridia.Clostridiales.Lachnospiraceae..Eubacterium..xylanophilum.group	KIAA0753
418355	ENSG00000198920	rs1157900	0.002878339	0.000276312	0.507094287	0.585983637	-0.753097857	0.607814374	0.080960178	-0.042284115	0.243251423	0.158189548	0.121378683	0.077252251	0.008614202	0.000438011	0.890732322	0.890916819	Bacteria.Firmicutes.Clostridia.Clostridiales.Lachnospiraceaencultured	KIAA0753
418356	ENSG00000198920	rs1157900	0.289158321	0.172751062	0.077247334	0.022748485	-0.309647031	0.262365112	0.24917626	-0.218164794	0.289778269	0.190347753	0.138824021	0.093543123	0.288533051	0.097710086	0.950146129	0.973105641	Bacteria.Firmicutes.Clostridia.Clostridiales.Ruminococcaceae.Ruminiclostridium.9	KIAA0753
418357	ENSG00000198920	rs1157900	0.011565953	0.000636683	0.751807309	0.401624432	-0.720936604	0.67063836	-0.035877353	0.065860552	0.277542716	0.186979686	0.112971634	0.078018201	0.054722392	0.003547621	0.966546108	0.916171558	Bacteria.Firmicutes.Clostridia.Clostridiales.Ruminococcaceae.Ruminiclostridium.6	KIAA0753
418358	ENSG00000198920	rs1157900	0.009998836	0.001178808	0.562773025	0.204295072	-0.618748828	0.513003743	0.056305652	-0.076703275	0.233275589	0.151268242	0.096800623	0.059826577	0.020776352	0.001171221	0.735347111	0.802660158	Bacteria.Proteobacteria.Betaproteobacteria.Burkholderiales.Alcaligenaceae.Sutterella	KIAA0753
418359	ENSG00000198920	rs1157900	0.527367863	0.196315166	0.08334068	0.104686186	-0.212683842	0.282733001	0.233955313	-0.144628954	0.334727049	0.216600027	0.133061313	0.087910368	0.378241711	0.097036676	0.974916192	0.944015052	Bacteria.Firmicutes.Clostridia.Clostridiales.Ruminococcaceae.Ruminococcus.1	KIAA0753
418360	ENSG00000198920	rs1157900	0.015511492	0.000746767	0.534924334	0.963121407	-0.593299293	0.545955852	0.062060355	-0.002865612	0.238785014	0.154368405	0.099491316	0.061741883	0.025584709	0.000965273	0.998409995	0.996467843	Bacteria.Verrucomicrobia	KIAA0753
418361	ENSG00000198920	rs1157900	0.000379365	0.000121157	0.043964358	0.0939466	-1.114536083	0.785456631	-0.285494665	0.146063245	0.297497333	0.192222571	0.1390108	0.085948198	0.005412021	0.000561014	0.970727297	0.997803387	Bacteria.Actinobacteria.Actinobacteria.Micrococcales	KIAA0753
418362	ENSG00000198920	rs1157900	0.588505743	0.103966156	0.26303297	0.712026696	-0.23641832	0.450098196	0.213439944	-0.044255058	0.434862564	0.273005521	0.189071474	0.119373092	0.571074886	0.109028583	0.968970412	0.998920199	Bacteria.Firmicutes.Clostridia.Clostridiales.Lachnospiraceae..Eubacterium..ventriosum.group	KIAA0753
418363	ENSG00000198920	rs1157900	0.003418132	0.000645804	0.861373366	0.832615315	-0.679860285	0.54438519	-0.016783295	-0.013160203	0.22384782	0.151967439	0.095735361	0.062021807	0.01017758	0.000836467	0.86996278	0.990429916	Bacteria.Firmicutes.Negativicutes.Selenomonadales.Acidaminococcaceae.Phascolarctobacterium	KIAA0753
418364	ENSG00000198920	rs1157900	0.001230701	8.87E-05	0.114114046	0.098076228	-0.707958243	0.611198469	0.163013302	-0.113734232	0.209613252	0.146337519	0.101808497	0.067779523	0.005027888	0.000186685	0.997466038	0.994193156	Bacteria.Bacteroidetes.Bacteroidia.Bacteroidales.Rikenellaceae	KIAA0753
418365	ENSG00000198920	rs1157900	0.097768723	0.103055745	0.972824946	0.440796893	-0.717015213	0.430528015	-0.005563923	-0.07874284	0.426903293	0.260433477	0.162712088	0.1015343	0.2971269	0.119199029	0.997703841	0.869987637	Bacteria.Bacteroidetes.Bacteroidia.Bacteroidales.Porphyromonadaceae.Butyricimonas	KIAA0753
418366	ENSG00000198920	rs1157900	0.003046954	0.001181485	0.912177777	0.655640346	-0.666990773	0.513958022	-0.016281151	-0.042150936	0.216797469	0.151582309	0.147053657	0.094092754	0.011646307	0.001712547	0.84628754	0.834548375	Bacteria.Firmicutes.Clostridia.Clostridiales.Ruminococcaceae.Butyricicoccus	KIAA0753
418367	ENSG00000198920	rs1157900	0.001630677	0.000967573	0.271165874	0.479918532	-0.749337823	0.59151002	-0.106421198	0.048083125	0.228053084	0.171221067	0.095903014	0.067678336	0.008794253	0.001991301	0.995652601	0.993943049	Bacteria.Firmicutes.Clostridia.Clostridiales.Clostridiaceae.1	KIAA0753
418368	ENSG00000198920	rs1157900	0.002681022	0.000591246	0.313241712	0.471408701	-0.849602242	0.640715975	0.107248274	-0.048099883	0.272302579	0.177495272	0.105537829	0.066403872	0.01739805	0.002040933	0.846618128	0.866138884	Bacteria.Firmicutes.Negativicutes.Selenomonadales.Veillonellaceae	KIAA0753
418369	ENSG00000198920	rs1157900	0.00290274	0.000205263	0.410644137	0.582383488	-0.658140524	0.558284257	-0.068530462	0.032535721	0.212777526	0.142015798	0.082764402	0.058874302	0.00663642	0.000237404	0.798249415	0.912308565	Bacteria.Proteobacteria.Gammaproteobacteria.Pasteurellales.Pasteurellaceae	KIAA0753
418370	ENSG00000198920	rs1157900	0.002539122	0.000283716	0.878244986	0.593313816	-0.656345568	0.538298006	0.015348636	0.034529873	0.209130677	0.140387882	0.099802884	0.064343377	0.006176808	0.000324443	0.94253553	0.990835033	Bacteria.Bacteroidetes.Bacteroidia.Bacteroidales.Porphyromonadaceae.Parabacteroides	KIAA0753
418371	ENSG00000198920	rs1157900	0.020144262	0.002048494	0.664286512	0.715827501	-0.610590047	0.530782288	-0.070289259	0.037946088	0.25640981	0.165332161	0.161227713	0.103789272	0.032915841	0.001824553	0.720641202	0.955303348	Bacteria.Firmicutes.Bacilli.Lactobacillales.Streptococcaceae	KIAA0753
418372	ENSG00000198920	rs1157900	0.004391226	0.001202573	0.608208792	0.907951937	-0.765834606	0.566455864	-0.051463992	-0.007483749	0.259589893	0.167347166	0.099911991	0.064477879	0.016987677	0.002553904	0.893847109	0.870243936	Bacteria.Firmicutes.Clostridia.Clostridiales.Lachnospiraceae.Tyzzerella	KIAA0753
418373	ENSG00000198920	rs1157900	0.128720184	0.270210074	0.852627209	0.717214394	-0.753789901	0.423529664	0.016834946	0.025146119	0.489968048	0.380902272	0.090269331	0.069132027	0.847577404	0.535565684	0.998947111	0.995399427	Bacteria.Bacteroidetes	KIAA0753
418374	ENSG00000198920	rs1157900	0.003085186	0.00024683	0.253750519	0.537520303	-0.64628148	0.544383325	0.104295279	-0.035280367	0.210357433	0.140443943	0.090586807	0.056921735	0.006569502	0.00029615	0.937508231	0.959631403	Bacteria.Firmicutes.Negativicutes.Selenomonadales.Veillonellaceae.Dialister	KIAA0753
418375	ENSG00000198920	rs1157900	0.01466403	0.00079564	0.181700242	0.492100773	-0.560027522	0.518150872	0.183035673	-0.060483986	0.223428213	0.14733891	0.135604775	0.087553811	0.02485324	0.000674356	0.725341652	0.997649073	Bacteria.Firmicutes.Clostridia.Clostridiales.Ruminococcaceaencultured	KIAA0753
418376	ENSG00000198920	rs1157900	0.023963083	0.014494867	0.702642323	0.956410577	-0.756191394	0.559617291	0.055991682	0.005476281	0.327207926	0.222864448	0.146033096	0.099811036	0.072812238	0.020179199	0.998793879	0.998376616	Bacteria.Firmicutes.Clostridia.Clostridiales.Lachnospiraceae.Blautia	KIAA0753
418377	ENSG00000198920	rs1157900	0.082368876	0.019276863	0.546667029	0.532864742	-0.542410803	0.476410913	0.081230349	-0.058248033	0.307498616	0.198594736	0.134068183	0.092909237	0.176681026	0.026918303	0.999274386	0.998480911	Bacteria.Firmicutes.Clostridia.Clostridiales.Ruminococcaceae.Ruminococcaceae.UCG.013	KIAA0753
418378	ENSG00000198920	rs1157900	0.049935426	0.005686961	0.645731219	0.789771517	-0.576330393	0.522360497	-0.044809816	0.017879113	0.288577266	0.182726208	0.097029383	0.066789967	0.091255437	0.007289871	0.998302481	0.99762474	Bacteria.Proteobacteria.Gammaproteobacteria.Enterobacteriales.Enterobacteriaceae.Escherichia.Shigella	KIAA0753
418379	ENSG00000198920	rs1157900	0.002185114	0.000145196	0.505022575	0.290513137	-0.672979861	0.567708414	-0.055330825	0.059641601	0.211040489	0.140755271	0.082549721	0.055972996	0.005882766	0.00023627	0.973523722	0.963368063	Bacteria.Proteobacteria.Betaproteobacteria.Burkholderiales.Alcaligenaceae.Parasutterella	KIAA0753
418380	ENSG00000198920	rs1157900	0.07893288	0.060872308	0.539936109	0.605826642	-0.988699941	0.756307063	0.06948966	-0.041942772	0.554038203	0.396591707	0.11278636	0.080888724	0.639722989	0.317209086	0.956359196	0.939156644	Bacteria.Firmicutes.Clostridia.Clostridiales.Ruminococcaceae	KIAA0753
418381	ENSG00000198920	rs1157900	0.045541721	0.014803612	0.693259711	0.635756679	-0.804083768	0.674036811	0.034130827	-0.028588034	0.394508999	0.269308446	0.086152618	0.060078555	0.337669339	0.07816787	0.999785669	0.999420701	Bacteria.Firmicutes.Clostridia.Clostridiales.Ruminococcaceae.Faecalibacterium	KIAA0753
418382	ENSG00000198920	rs1157900	0.020751954	0.001982659	0.629888667	0.656618554	-0.605149877	0.526462569	-0.077922625	0.046245478	0.255405353	0.163433644	0.160950357	0.103547745	0.033895222	0.001890845	0.698732452	0.921307549	Bacteria.Firmicutes.Bacilli.Lactobacillales.Streptococcaceae.Streptococcus	KIAA0753
418383	ENSG00000198920	rs1157900	0.003747306	0.00027202	0.948871653	0.975114875	-0.668918708	0.563129913	-0.007963429	0.002479105	0.222571622	0.146380745	0.123716919	0.079173175	0.00874209	0.000347424	0.99888113	0.999513539	Bacteria.Firmicutes.Clostridia.Clostridiales.Lachnospiraceae.Dorea	KIAA0753
418384	ENSG00000198920	rs1157900	0.003087769	0.000234788	0.471846149	0.33905728	-0.762710032	0.653372253	-0.057097392	0.05224624	0.248276744	0.167913948	0.078903444	0.054253017	0.022169709	0.001196283	0.999614985	0.99936283	Bacteria.Firmicutes.Clostridia.Clostridiales.Lachnospiraceae.Tyzzerella.4	KIAA0753
418385	ENSG00000198920	rs1157900	0.030629143	0.012372073	0.954901081	0.770073896	-0.683366354	0.522119812	-0.007305845	-0.02415356	0.309313444	0.203006982	0.128695284	0.082299699	0.076959722	0.015981833	0.947969708	0.929922417	Bacteria.Firmicutes.Clostridia.Clostridiales.Lachnospiraceae.Lachnospiraceae.UCG.010	KIAA0753
418386	ENSG00000198920	rs1157900	0.003316427	0.001185688	0.953664842	0.604877259	-0.663068043	0.510971835	0.006175426	0.035880387	0.217574903	0.150752484	0.105876949	0.06901488	0.009954441	0.001809297	0.918102941	0.996677764	Bacteria.Bacteroidetes.Bacteroidia.Bacteroidales.Porphyromonadaceae	KIAA0753
418387	ENSG00000198920	rs1157900	0.151362278	0.187310259	0.437631521	0.59258919	-1.416651495	0.936595591	0.1286859	-0.064083695	0.975954115	0.70293754	0.164783897	0.119180004	0.987348183	0.600427663	0.996576058	0.843195709	Bacteria.Firmicutes.Clostridia.Clostridiales	KIAA0753
418388	ENSG00000198920	rs1157900	0.009408659	0.001390239	0.913203661	0.972484212	-0.688147537	0.569341367	0.011158032	-0.002284758	0.257236786	0.170566951	0.101977024	0.065988034	0.025118905	0.001781633	0.957450156	0.944657658	Bacteria.Firmicutes.Clostridia.Clostridiales.Lachnospiraceae.Roseburia	KIAA0753
418389	ENSG00000198920	rs1157900	0.112973468	0.270966986	0.873490511	0.611126738	-0.7357344	0.388310478	0.013941533	0.033794885	0.458018993	0.349785103	0.08721848	0.066147909	0.690095382	0.493744845	0.99911693	0.98634337	Bacteria.Bacteroidetes.Bacteroidia.Bacteroidales.Bacteroidaceae.Bacteroides	KIAA0753
418390	ENSG00000198920	rs1157900	0.001855621	0.000164442	0.376280202	0.397728917	-0.694026718	0.587421009	0.095273695	-0.062004834	0.21399343	0.146975506	0.106954725	0.072842912	0.005456842	0.000223478	0.895847426	0.939697157	Bacteria.Proteobacteria.Deltaproteobacteria	KIAA0753
418391	ENSG00000198920	rs1157900	0.001180815	0.000492115	0.217515775	0.303773406	-0.777919893	0.635205485	-0.120985521	0.070781248	0.229420542	0.173240904	0.097173183	0.068291804	0.007555155	0.001136718	0.99830237	0.997282036	Bacteria.Firmicutes.Clostridia.Clostridiales.Clostridiaceae.1.Clostridium.sensu.stricto.1	KIAA0753
418392	ENSG00000198920	rs1157900	0.002049048	4.25E-05	0.54285801	0.112700644	-0.743578364	0.672322007	-0.073136857	0.126376779	0.231622009	0.153293762	0.119569314	0.078612962	0.007153078	0.000102339	0.823714091	0.956405468	Bacteria.Firmicutes.Clostridia.Clostridiales.Peptostreptococcaceae.Intestinibacter	KIAA0753
418393	ENSG00000198920	rs1157900	0.105736103	0.026005247	0.943098284	0.734435503	-0.695493016	0.637895035	0.008960366	-0.029868652	0.424047433	0.280090102	0.125059983	0.0876767	0.399236552	0.089098902	0.996108676	0.998901623	Bacteria.Firmicutes.Clostridia.Clostridiales.Lachnospiraceae..Ruminococcus..gnavus.group	KIAA0753
418394	ENSG00000198920	rs1157900	0.04436666	0.003174221	0.556500086	0.928730206	-0.571788607	0.557652194	0.122217302	-0.011390081	0.278956309	0.182086423	0.206776998	0.126859906	0.081965556	0.005663157	0.879217337	0.994989321	Bacteria.Actinobacteria.Coriobacteriia.Coriobacteriales	KIAA0753
418395	ENSG00000198920	rs1157900	0.008504715	0.001145293	0.935511736	0.958236969	-0.66456602	0.574640091	-0.008156721	-0.003476517	0.244992255	0.168979958	0.100425848	0.06613699	0.032628112	0.002816849	0.990377206	0.958108221	Bacteria.Proteobacteria.Betaproteobacteria.Burkholderiales	KIAA0753
418396	ENSG00000198920	rs1157900	0.000874351	7.32E-05	0.136216184	0.217130718	-0.753600888	0.610384998	0.143239172	-0.082437879	0.216124868	0.144238413	0.094958943	0.066156417	0.003631885	0.000119914	0.760739436	0.968856518	Bacteria.Firmicutes.Clostridia.Clostridiales.Lachnospiraceae..Eubacterium..hallii.group	KIAA0753
418397	ENSG00000198920	rs1157900	0.004687192	0.000319078	0.569726709	0.531246863	-0.644917318	0.550641767	-0.062019578	0.044216792	0.220313938	0.144946929	0.108555867	0.070250048	0.01020921	0.000426137	0.665639576	0.957646532	Bacteria.Firmicutes.Negativicutes.Selenomonadales.Veillonellaceae.Veillonella	KIAA0753
418398	ENSG00000198920	rs1157900	0.003185607	0.000332843	0.421879527	0.253772528	-0.822292663	0.710973748	0.095456866	-0.094218744	0.268605245	0.187783667	0.118110577	0.081838554	0.016046338	0.00072638	0.999513786	0.876216416	Bacteria.Firmicutes.Erysipelotrichia.Erysipelotrichales.Erysipelotrichaceae	KIAA0753
418399	ENSG00000198920	rs1157900	0.004162303	0.000475519	0.958321408	0.916898314	-0.680602253	0.559376472	-0.004693762	-0.006335723	0.229244533	0.152121313	0.089474842	0.060488936	0.013988659	0.000928738	0.998970432	0.998994847	Bacteria.Firmicutes.Erysipelotrichia.Erysipelotrichales.Erysipelotrichaceae.Erysipelatoclostridium	KIAA0753
418400	ENSG00000198920	rs1157900	0.003342586	0.000264303	0.301357398	0.193823504	-0.646032738	0.545234431	0.102733246	-0.090560435	0.212172967	0.141411288	0.098621938	0.068986821	0.00848694	0.000346409	0.999334555	0.984995763	Bacteria.Firmicutes.Erysipelotrichia.Erysipelotrichales.Erysipelotrichaceae.Erysipelotrichaceae.UCG.003	KIAA0753
418401	ENSG00000198920	rs1157900	0.030108591	0.003892726	0.718477008	0.686566698	-0.612108313	0.524858807	-0.060163913	0.043722828	0.276159517	0.175408798	0.166179209	0.107877284	0.053042333	0.003753249	0.667807886	0.910444892	Bacteria.Firmicutes.Bacilli.Lactobacillales	KIAA0753
418402	ENSG00000198920	rs1157900	0.003667641	0.000265836	0.224536268	0.385319537	-0.64077617	0.550356819	0.13349823	-0.05907059	0.212681329	0.142804126	0.108884767	0.067591081	0.009108742	0.000307402	0.574356344	0.950831879	Bacteria.Actinobacteria.Actinobacteria.Bifidobacteriales.Bifidobacteriaceae.Bifidobacterium	KIAA0753
418403	ENSG00000198920	rs1157900	0.004025844	0.000534603	0.885978639	0.828308595	-0.687671479	0.58249259	0.013099333	-0.013239185	0.230722674	0.159980804	0.090999228	0.060804564	0.015918613	0.001314692	0.949153628	0.954466446	Bacteria.Proteobacteria.Betaproteobacteria.Burkholderiales.Alcaligenaceae	KIAA0753
418404	ENSG00000198920	rs1157900	0.437731676	0.111975488	0.066946948	0.130871129	-0.243420522	0.336941434	0.281130935	-0.14802919	0.311771462	0.20916427	0.150921538	0.096770344	0.398576487	0.080782419	0.998768023	0.918960091	Bacteria.Firmicutes.Clostridia.Clostridiales.Ruminococcaceae.Ruminococcaceae.NK4A214.group	KIAA0753
418405	ENSG00000198920	rs1157900	0.016091422	0.027063663	0.610484546	0.5516765	-0.810747298	0.489277153	-0.065826828	-0.052107064	0.328196617	0.216401538	0.128612959	0.087089444	0.082795464	0.037305903	0.997152221	0.990360691	Bacteria.Firmicutes.Clostridia.Clostridiales.Family.XI	KIAA0753
418406	ENSG00000198920	rs1157900	0.072718045	0.015017984	0.293547197	0.255418028	-0.494047856	0.442446617	-0.1738451	0.11719191	0.270896901	0.177173178	0.164189515	0.102149815	0.130944629	0.016202868	0.925664213	0.972299477	Bacteria.Actinobacteria	KIAA0753
418407	ENSG00000198920	rs1157900	0.174294849	0.376221806	0.615258537	0.937336555	-1.027301745	0.520492278	0.071564633	0.00881795	0.748032764	0.584235316	0.141719194	0.111735452	0.741549906	0.590353363	0.876277026	0.87875402	Bacteria.Firmicutes.Clostridia.Clostridiales.Lachnospiraceae	KIAA0753
418408	ENSG00000198920	rs1157900	0.130004037	0.02079711	0.33659355	0.502658153	-0.461008078	0.45731584	-0.083347818	0.041013405	0.300681668	0.193082799	0.086105854	0.060849751	0.184712112	0.020787257	0.936329578	0.965530807	Bacteria.Proteobacteria.Gammaproteobacteria.Enterobacteriales.Enterobacteriaceae	KIAA0753
418409	ENSG00000198920	rs1157900	0.002911806	0.000269012	0.810885301	0.878833113	-0.658284527	0.551363936	0.025176878	0.011019846	0.212897148	0.143197953	0.104796857	0.072005979	0.006893584	0.000292432	0.998880039	0.997401643	Bacteria.Proteobacteria.Deltaproteobacteria.Desulfovibrionales.Desulfovibrionaceae.Bilophila	KIAA0753
418410	ENSG00000198920	rs1157900	0.017676767	0.020005552	0.454841892	0.879737367	-0.916962471	0.607339236	-0.101809814	0.014391459	0.376834151	0.254748426	0.135420762	0.094749475	0.118143599	0.050100967	0.999437234	0.999779617	Bacteria.Proteobacteria.Betaproteobacteria.Neisseriales.Neisseriaceae	KIAA0753
418411	ENSG00000198920	rs1157900	0.001969251	0.000156864	0.820414438	0.756642112	-0.707029183	0.576722612	-0.018653722	-0.017388097	0.219334818	0.143799231	0.081843922	0.055877364	0.005231893	0.0002684	0.99994518	0.999865593	Bacteria.Bacteroidetes.Bacteroidia.Bacteroidales.Prevotellaceae	KIAA0753
418412	ENSG00000198920	rs1157900	0.001326043	7.90E-05	0.820294566	0.084557236	-0.673237451	0.562344719	-0.022222758	0.111658067	0.200769049	0.133579777	0.097437013	0.063760835	0.003719786	0.000134545	0.99766152	0.87312723	Bacteria.Firmicutes.Clostridia.Clostridiales.Lachnospiraceae.Coprococcus.1	KIAA0753
418413	ENSG00000198920	rs1157900	0.002770085	0.000201328	0.443943825	0.608978728	-0.661356002	0.559564376	-0.063324652	0.030256523	0.212723773	0.142133575	0.082221059	0.05886648	0.006261338	0.000241392	0.832571868	0.964693841	Bacteria.Proteobacteria.Gammaproteobacteria.Pasteurellales.Pasteurellaceae.Haemophilus	KIAA0753
418414	ENSG00000198920	rs1157900	0.013920901	0.005790363	0.412107652	0.678232029	-0.916658141	0.645204848	-0.129934542	0.039517744	0.362795817	0.226207919	0.157416564	0.094829379	0.061242264	0.014934848	0.998201428	0.99782309	Bacteria.Firmicutes.Bacilli.Bacillales.Staphylococcaceae.Staphylococcus	KIAA0753
418415	ENSG00000198920	rs1157900	0.005206879	0.009644246	0.166460652	0.458063356	-1.119706789	0.722496372	-0.200445068	0.073308614	0.387427744	0.271010693	0.143265599	0.098213407	0.077457295	0.036832262	0.998986731	0.998377846	Bacteria.Firmicutes.Clostridia.Clostridiales.Family.XI.Anaerococcus	KIAA0753
418416	ENSG00000198920	rs1157900	0.003182346	0.000429752	0.274516223	0.18473927	-0.926657107	0.778236134	-0.159583884	0.125679857	0.302661635	0.209865587	0.144828823	0.093769002	0.0249207	0.002151853	0.963485106	0.971945944	Bacteria.Firmicutes.Bacilli.Lactobacillales.Carnobacteriaceae.Granulicatella	KIAA0753
418417	ENSG00000198920	rs1157900	0.005884006	0.001471977	0.564918177	0.883853321	-0.777038325	0.584991831	-0.076542252	0.012203081	0.272978147	0.176238469	0.132319308	0.083210839	0.02666834	0.002699581	0.947175231	0.998264076	Bacteria.Firmicutes.Clostridia.Clostridiales.Ruminococcaceae.Ruminococcaceae.UCG.003	KIAA0753
418418	ENSG00000198920	rs1157900	0.462617761	0.141241009	0.222686931	0.422178796	-0.279143792	0.37135858	-0.120886232	0.057231812	0.377808602	0.249395287	0.098200629	0.070859901	0.464282001	0.116597476	0.744604998	0.995251343	Bacteria.Proteobacteria.Gammaproteobacteria	KIAA0753
418419	ENSG00000198933	rs4267364	0.4030291	0.51839782	0.808486192	0.457683582	0.230368355	-0.122654925	-0.036765837	0.078250359	0.273713838	0.188903344	0.151079831	0.104745113	0.270701204	0.164766575	0.926750809	0.87654265	Bacteria.Firmicutes.Clostridia.Clostridiales.Ruminococcaceae.Ruminococcaceae.UCG.005	TBKBP1
418420	ENSG00000198933	rs4267364	0.355664675	0.168022777	0.669839826	0.827125062	0.219006959	-0.242191931	-0.0444633	-0.017648213	0.235444259	0.173751041	0.103817661	0.080490299	0.261420385	0.071951318	0.897219324	0.935365119	Bacteria.Firmicutes.Clostridia.Clostridiales.Ruminococcaceae.Ruminococcus.2	TBKBP1
418421	ENSG00000198933	rs4267364	0.81177843	0.849973806	0.005207838	0.055938418	-0.055489612	-0.029752834	-0.280357998	0.125952271	0.232088908	0.156679988	0.097008363	0.064730131	0.310344064	0.160615299	0.323029494	0.834704795	Bacteria.Fusobacteria.Fusobacteriia.Fusobacteriales.Fusobacteriaceae.Fusobacterium	TBKBP1
418422	ENSG00000198933	rs4267364	0.436347031	0.509618395	0.910443771	0.589900719	0.242029739	-0.136506525	0.016778631	-0.052616894	0.309051042	0.20588188	0.148600361	0.097146365	0.293375014	0.164239782	0.993501001	0.94597323	Bacteria.Firmicutes.Erysipelotrichia.Erysipelotrichales	TBKBP1
418423	ENSG00000198933	rs4267364	0.187599654	0.1811583	0.634196735	0.917061473	0.354068326	-0.234213653	-0.081283203	0.01184567	0.265913496	0.173302559	0.170032	0.113317255	0.15640721	0.070414887	0.719438848	0.955521635	Bacteria.Actinobacteria.Actinobacteria	TBKBP1
418424	ENSG00000198933	rs4267364	0.987544286	0.747378992	0.498436184	0.691921556	-0.00703247	-0.094033904	-0.140837822	0.053550803	0.448762204	0.290723832	0.206898399	0.134552925	0.685253686	0.403120413	0.937143846	0.989021773	Bacteria.Firmicutes.Clostridia.Clostridiales.Ruminococcaceae.Anaerotruncus	TBKBP1
418425	ENSG00000198933	rs4267364	0.283186057	0.233078147	0.94812391	0.884736912	0.269447204	-0.217099197	0.011614259	-0.018708207	0.249024922	0.180388384	0.177830409	0.128553283	0.204652502	0.08497916	0.847216981	0.868152048	Bacteria.Firmicutes.Clostridia.Clostridiales.Ruminococcaceae.Butyricicoccus	TBKBP1
418426	ENSG00000198933	rs4267364	0.386623469	0.15470911	0.808070837	0.400818919	0.275844252	-0.319918754	0.03910625	-0.109551674	0.316505287	0.222228693	0.160342337	0.129551566	0.367598599	0.108294556	0.954415708	0.978883571	Bacteria.Firmicutes.Clostridia.Clostridiales.Family.XIII.Family.XIII.AD3011.group	TBKBP1
418427	ENSG00000198933	rs4267364	0.133618779	0.133025452	0.318395445	0.477098319	0.385369555	-0.265298392	0.111295593	-0.054216523	0.25375275	0.174418563	0.11070226	0.075821714	0.112185444	0.049413401	0.999550314	0.996901429	Bacteria.Proteobacteria.Gammaproteobacteria.Pseudomonadales	TBKBP1
418428	ENSG00000198933	rs4267364	0.156694221	0.085284226	0.347143826	0.197545181	0.512265561	-0.398112465	-0.128258353	0.11479531	0.357579617	0.227879817	0.135450795	0.088188963	0.174562696	0.050270547	0.988294318	0.969189617	Bacteria.Firmicutes.Clostridia.Clostridiales.Ruminococcaceae.Subdoligranulum	TBKBP1
418429	ENSG00000198933	rs4267364	0.291944414	0.240007158	0.996010509	0.927810688	0.261331103	-0.211969236	-0.000479788	0.006519579	0.245991251	0.178777162	0.09559276	0.071686	0.20302783	0.09861336	0.999507593	0.935584968	Bacteria.Firmicutes.Clostridia.Clostridiales.Lachnospiraceae.Lachnoclostridium	TBKBP1
418430	ENSG00000198933	rs4267364	0.20951001	0.300909619	0.222951373	0.966471125	0.277142255	-0.164560128	0.10000629	-0.002579837	0.218691348	0.15782709	0.081286009	0.061141694	0.138293444	0.077940353	0.623458532	0.895825436	Bacteria.Proteobacteria.Betaproteobacteria.Burkholderiales.Alcaligenaceae.Sutterella	TBKBP1
418431	ENSG00000198933	rs4267364	0.226820724	0.149087001	0.848360158	0.513279939	0.322982007	-0.279618781	-0.02924435	0.069738532	0.264747626	0.191545114	0.152343247	0.106100028	0.154337772	0.047857008	0.751893348	0.921307549	Bacteria.Firmicutes.Bacilli.Lactobacillales.Streptococcaceae.Streptococcus	TBKBP1
418432	ENSG00000198933	rs4267364	0.249880633	0.139112204	0.500112201	0.307946864	0.526913822	-0.439630498	0.100749609	-0.100076534	0.453899736	0.293637837	0.148587931	0.097400261	0.33535313	0.127011278	0.996423631	0.944370518	Bacteria.Bacteroidetes.Bacteroidia.Bacteroidales.Prevotellaceae.Prevotella.7	TBKBP1
418433	ENSG00000198933	rs4267364	0.07431261	0.060955997	0.16654405	0.174629205	0.738715334	-0.502344085	0.214883216	-0.138287872	0.407358526	0.263506483	0.153615746	0.100773985	0.181758885	0.063755387	0.997152221	0.990360691	Bacteria.Firmicutes.Clostridia.Clostridiales.Family.XI	TBKBP1
418434	ENSG00000198933	rs4267364	0.100269022	0.064324328	0.20013668	0.142380823	0.912737922	-0.747440227	-0.261597717	0.214448676	0.547558953	0.397271541	0.202144513	0.144437897	0.532158867	0.20411211	0.99967607	0.999141757	Bacteria.Firmicutes.Negativicutes.Selenomonadales	TBKBP1
418435	ENSG00000198933	rs4267364	0.264880199	0.36807391	0.884337243	0.894182216	0.280115532	-0.175485572	0.01873815	0.013821321	0.249105499	0.193628527	0.12831091	0.103508864	0.269402853	0.15129371	0.999550585	0.98181652	Bacteria.Firmicutes.Clostridia.Clostridiales.Lachnospiraceae.Lachnospiraceae.ND3007.group	TBKBP1
418436	ENSG00000198933	rs4267364	0.238575415	0.165974283	0.947937318	0.57886761	0.286043368	-0.237650644	-0.009534202	0.056754021	0.240510245	0.169660066	0.145457895	0.101746042	0.127091371	0.045771581	0.99888113	0.999513539	Bacteria.Firmicutes.Clostridia.Clostridiales.Lachnospiraceae.Dorea	TBKBP1
418437	ENSG00000198933	rs4267364	0.323419746	0.279703104	0.928125335	0.862175461	0.250480091	-0.190528418	-0.007802706	0.011059735	0.251764701	0.174806339	0.086171247	0.063457973	0.162538778	0.077275628	0.99894297	0.998882343	Bacteria.Verrucomicrobia.Verrucomicrobiae.Verrucomicrobiales.Verrucomicrobiaceae.Akkermansia	TBKBP1
418438	ENSG00000198933	rs4267364	0.65838051	0.963362802	0.542125102	0.280664024	0.128100183	0.011221189	-0.06655785	0.10175836	0.288410588	0.24336354	0.108615552	0.093549824	0.498679571	0.380812603	0.999469974	0.986131077	Bacteria.Bacteroidetes.Bacteroidia.Bacteroidales.Porphyromonadaceae.Barnesiella	TBKBP1
418439	ENSG00000198933	rs4267364	0.128568971	0.143694649	0.312295649	0.44108652	0.543658593	-0.348402727	0.125229318	-0.065071981	0.353239152	0.235445217	0.122989536	0.083959971	0.23647809	0.125617075	0.999586829	0.996426659	Bacteria.Firmicutes.Negativicutes.Selenomonadales.Veillonellaceae.Megasphaera	TBKBP1
418440	ENSG00000198933	rs4267364	0.183544948	0.078152187	0.387397307	0.167706953	0.404574207	-0.352324111	-0.10245931	0.114706111	0.301018697	0.196904421	0.117755272	0.082229374	0.195625633	0.05594016	0.946761693	0.786619653	Bacteria.Proteobacteria.Betaproteobacteria.Burkholderiales	TBKBP1
418441	ENSG00000198933	rs4267364	0.097134055	0.250658666	0.189253649	0.88440488	0.466879538	-0.229809873	0.15918061	-0.012714545	0.277437752	0.198293991	0.12000258	0.087115128	0.126842445	0.108739069	0.768200119	0.99827201	Bacteria.Firmicutes.Clostridia.Clostridiales.Ruminococcaceae..Eubacterium..coprostanoligenes.group	TBKBP1
418442	ENSG00000198933	rs4267364	0.070074785	0.046010526	0.108363601	0.096950264	0.478731719	-0.373641038	0.268868558	-0.214064662	0.259999109	0.183729209	0.165187927	0.127134022	0.110526322	0.03762624	0.840360975	0.989731238	Bacteria.Actinobacteria.Coriobacteriia.Coriobacteriales.Coriobacteriaceae	TBKBP1
418443	ENSG00000198933	rs4267364	0.402140939	0.402767268	0.864047492	0.980998336	0.318008465	-0.209910762	0.023703555	0.002286526	0.377127649	0.249267469	0.137897009	0.095639582	0.366342132	0.19996554	0.999814869	0.953765195	Bacteria.Actinobacteria.Actinobacteria.Corynebacteriales.Corynebacteriaceae	TBKBP1
418444	ENSG00000198933	rs4267364	0.523123221	0.299094093	0.967450284	0.698917498	0.241040998	-0.263809472	-0.00604766	-0.039821912	0.375477164	0.252059174	0.147642697	0.102509236	0.476987452	0.178525575	0.99946547	0.972078348	Bacteria.Firmicutes.Erysipelotrichia.Erysipelotrichales.Erysipelotrichaceae..Clostridium..innocuum.group	TBKBP1
418445	ENSG00000198933	rs4267364	0.256615704	0.17774085	0.446576205	0.874695037	0.256420107	-0.218514555	-0.10836076	0.015865245	0.224076765	0.16040363	0.141515948	0.100215602	0.14676458	0.047528731	0.714459714	0.980969994	Bacteria.Actinobacteria.Actinobacteria.Bifidobacteriales.Bifidobacteriaceae	TBKBP1
418446	ENSG00000198933	rs4267364	0.460984962	0.273811798	0.641076207	0.841741946	0.193628138	-0.196853101	0.047360252	0.014248945	0.261109401	0.178387678	0.10112112	0.071083367	0.239553363	0.083033663	0.997528932	0.997707395	Bacteria.Bacteroidetes.Bacteroidia.Bacteroidales.Rikenellaceae.Alistipes	TBKBP1
418447	ENSG00000198933	rs4267364	0.002883013	0.0137584	0.004181829	0.03079927	1.569562302	-1.079902974	0.468442637	-0.300316505	0.507060723	0.426639986	0.157870526	0.136076386	0.032420081	0.043650763	0.162991484	0.497719177	Bacteria.Firmicutes.Erysipelotrichia.Erysipelotrichales.Erysipelotrichaceae.Holdemanella	TBKBP1
418448	ENSG00000198933	rs4267364	0.117859437	0.111026004	0.157491936	0.307586027	0.389203841	-0.288282443	-0.15848416	0.082331941	0.2456314	0.178474711	0.110843765	0.080069976	0.079565527	0.039824442	0.996033175	0.941706147	Bacteria.Firmicutes.Clostridia.Clostridiales.Lachnospiraceae.Lachnospiraceae.NK4A136.group	TBKBP1
418449	ENSG00000198933	rs4267364	0.433296187	0.270785743	0.777926721	0.834614094	0.242990463	-0.262298775	0.044432801	0.02352378	0.308214282	0.236185196	0.156907676	0.112223902	0.328496343	0.123016068	0.809549097	0.982679299	Bacteria.Firmicutes.Bacilli	TBKBP1
418450	ENSG00000198933	rs4267364	0.194598923	0.173822514	0.511187007	0.597762059	0.398460704	-0.282339501	0.07138271	-0.041716564	0.304073087	0.205357737	0.108062244	0.078682841	0.168295954	0.082954806	0.998115183	0.993943049	Bacteria.Firmicutes.Clostridia.Clostridiales.Clostridiaceae.1	TBKBP1
418451	ENSG00000198933	rs4267364	0.504678052	0.24764823	0.937318912	0.630699275	0.231563416	-0.27716049	-0.009430442	-0.04159963	0.345196189	0.237619436	0.119462861	0.086128906	0.489702464	0.183067568	0.848537386	0.885403644	Bacteria.Firmicutes.Erysipelotrichia.Erysipelotrichales.Erysipelotrichaceae.Faecalitalea	TBKBP1
418452	ENSG00000198933	rs4267364	0.255437152	0.184367843	0.720004552	0.551507238	0.255820208	-0.208991808	0.03208309	0.037099893	0.222993626	0.155793911	0.089122341	0.061980678	0.12493449	0.046657495	0.94253553	0.990835033	Bacteria.Bacteroidetes.Bacteroidia.Bacteroidales.Porphyromonadaceae.Parabacteroides	TBKBP1
418453	ENSG00000198933	rs4267364	0.277714657	0.438805327	0.432558224	0.694538063	0.878584527	-0.402436482	-0.116600422	0.037752441	0.802727814	0.516653425	0.147660307	0.095714844	0.895032652	0.617352252	0.998912436	0.995383189	Bacteria.Bacteroidetes.Bacteroidia.Bacteroidales	TBKBP1
418454	ENSG00000198933	rs4267364	0.190059396	0.081756843	0.412572396	0.196644346	0.410573638	-0.36021467	-0.099587954	0.109729654	0.310093171	0.203792056	0.120772106	0.084125866	0.238298227	0.054433683	0.952041951	0.852850631	Bacteria.Proteobacteria.Betaproteobacteria	TBKBP1
418455	ENSG00000198933	rs4267364	0.82594574	0.838507711	0.005390121	0.056894705	-0.051170846	-0.032035321	-0.27946804	0.125592044	0.231773596	0.156568889	0.097111137	0.064802751	0.313404987	0.15418517	0.328418626	0.834246709	Bacteria.Fusobacteria.Fusobacteriia.Fusobacteriales	TBKBP1
418456	ENSG00000198933	rs4267364	0.101841668	0.173741461	0.152709987	0.43399144	0.402903227	-0.254297619	0.159699686	-0.069331961	0.242845095	0.184926334	0.110387903	0.088075837	0.144678595	0.073242506	0.716656906	0.975162928	Bacteria.Bacteroidetes.Bacteroidia.Bacteroidales.Porphyromonadaceae.Odoribacter	TBKBP1
418457	ENSG00000198933	rs4267364	0.324634618	0.233683049	0.122456082	0.116467583	0.219557467	-0.186300659	0.147354416	-0.11391006	0.221242416	0.155000414	0.094179434	0.071612322	0.148217968	0.053609134	0.996546716	0.994860843	Bacteria.Firmicutes.Clostridia.Clostridiales.Ruminococcaceae.Ruminococcaceae.UCG.002	TBKBP1
418458	ENSG00000198933	rs4267364	0.246910719	0.122924686	0.926755794	0.427812139	0.328995935	-0.324654869	-0.014119566	0.087406478	0.281615563	0.207763216	0.153009298	0.109550912	0.194199297	0.046791072	0.704279192	0.910444892	Bacteria.Firmicutes.Bacilli.Lactobacillales	TBKBP1
418459	ENSG00000198933	rs4267364	0.178562532	0.265479943	0.425234609	0.705997715	0.477119895	-0.285216369	0.09420606	-0.03365946	0.350909457	0.253963196	0.117413787	0.088840829	0.37228367	0.208795628	0.996483139	0.880926995	Bacteria.Bacteroidetes.Bacteroidia.Bacteroidales.Porphyromonadaceae.Butyricimonas	TBKBP1
418460	ENSG00000198933	rs4267364	0.244310456	0.193508094	0.455621405	0.624710027	0.261652368	-0.204769876	-0.110374034	0.050619955	0.222727709	0.155877101	0.147067473	0.102992708	0.138297422	0.04401195	0.99813953	0.990525521	Bacteria.Firmicutes.Clostridia.Clostridiales.Ruminococcaceae.Flavonifractor	TBKBP1
418461	ENSG00000198933	rs4267364	0.972379407	0.655300946	0.690911235	0.398988309	-0.026814969	0.238779458	0.077422406	-0.112865004	0.771526102	0.532461055	0.193862154	0.132949541	0.852431423	0.695730066	0.921846173	0.99665811	Bacteria.Proteobacteria	TBKBP1
418462	ENSG00000198933	rs4267364	0.091877618	0.109907821	0.140710034	0.371215018	0.417674059	-0.276528576	-0.175326704	0.074520219	0.244187834	0.170651021	0.117585293	0.082769351	0.082412655	0.039438915	0.881561814	0.849895857	Bacteria.Firmicutes.Clostridia.Clostridiales.Lachnospiraceaencultured	TBKBP1
418463	ENSG00000198933	rs4267364	0.144058226	0.139310256	0.369280867	0.422657347	0.398538221	-0.299909573	-0.098628097	0.066534022	0.269574451	0.200417541	0.109101319	0.082462588	0.155171498	0.060775755	0.99786128	0.999462671	Bacteria.Firmicutes.Clostridia.Clostridiales.Lachnospiraceae.Anaerostipes	TBKBP1
418464	ENSG00000198933	rs4267364	0.339429368	0.364294599	0.702397189	0.463500933	0.230635588	-0.153848295	-0.046096186	0.064214455	0.23968016	0.168412726	0.120120342	0.087083864	0.192784043	0.072640624	0.999989953	0.995249858	Bacteria.Firmicutes.Clostridia.Clostridiales.Christensenellaceae	TBKBP1
418465	ENSG00000198933	rs4267364	0.818355732	0.913782214	0.712129866	0.606822527	0.105722805	-0.0373557	0.065697329	-0.064297768	0.45851168	0.343706592	0.177277774	0.124345606	0.736735038	0.533825517	0.996108676	0.998901623	Bacteria.Firmicutes.Clostridia.Clostridiales.Lachnospiraceae..Ruminococcus..gnavus.group	TBKBP1
418466	ENSG00000198933	rs4267364	0.264307302	0.165882256	0.959997947	0.568359131	0.30116579	-0.269271414	-0.007705842	0.060957653	0.267501371	0.192191909	0.153054708	0.10631919	0.166124895	0.048287447	0.77903339	0.955303348	Bacteria.Firmicutes.Bacilli.Lactobacillales.Streptococcaceae	TBKBP1
418467	ENSG00000198933	rs4267364	0.300931124	0.245411092	0.792408502	0.927527374	0.244511343	-0.190895896	0.033696698	-0.007838156	0.234517591	0.162880705	0.127516867	0.085846542	0.143271085	0.056356064	0.998880039	0.998885873	Bacteria.Proteobacteria.Deltaproteobacteria.Desulfovibrionales.Desulfovibrionaceae.Bilophila	TBKBP1
418468	ENSG00000198933	rs4267364	0.244847492	0.126220817	0.573951719	0.287953665	0.320945561	-0.279220124	-0.059666513	0.079132059	0.273514559	0.180285884	0.105594064	0.073868104	0.194230364	0.070526207	0.943988959	0.873016294	Bacteria.Proteobacteria.Betaproteobacteria.Burkholderiales.Alcaligenaceae	TBKBP1
418469	ENSG00000198933	rs4267364	0.389515841	0.475136511	0.922557355	0.563086096	0.249593289	-0.139650235	0.01322596	-0.052365705	0.28814578	0.194430525	0.135532309	0.090099469	0.254474255	0.130957221	0.999513786	0.966818112	Bacteria.Firmicutes.Erysipelotrichia.Erysipelotrichales.Erysipelotrichaceae	TBKBP1
418470	ENSG00000198933	rs4267364	0.230936189	0.315927105	0.637903545	0.8674328	0.339699357	-0.213091584	0.062102321	-0.016226827	0.280951099	0.210869009	0.13134532	0.096835245	0.245912878	0.172512944	0.988161388	0.958055178	Bacteria.Firmicutes.Bacilli.Lactobacillales.Carnobacteriaceae	TBKBP1
418471	ENSG00000198933	rs4267364	0.330594031	0.152675765	0.988884544	0.30511156	0.256003215	-0.254651564	-0.001405905	0.069625665	0.261189243	0.176005803	0.100533199	0.06736451	0.18642017	0.065565048	0.922160761	0.994448463	Bacteria.Bacteroidetes.Bacteroidia.Bacteroidales.Porphyromonadaceae	TBKBP1
418472	ENSG00000198933	rs4267364	0.12062344	0.076436597	0.268999549	0.205705843	0.631058381	-0.47144675	-0.190996184	0.141200991	0.401316474	0.261920057	0.171335133	0.110480929	0.271509581	0.100607004	0.995261573	0.962978444	Bacteria.Firmicutes.Clostridia.Clostridiales.Lachnospiraceae.Lachnospiraceae.UCG.008	TBKBP1
418473	ENSG00000198933	rs4267364	0.294847168	0.114756536	0.714756735	0.342751368	0.281658955	-0.306387341	0.059785622	-0.129067151	0.266738517	0.19169758	0.162881859	0.135061131	0.255164345	0.067403356	0.880649234	0.987554159	Bacteria.Firmicutes.Clostridia.Clostridiales.Family.XIII	TBKBP1
418474	ENSG00000198933	rs4267364	0.145622537	0.188079983	0.329218994	0.495282138	0.44596872	-0.319705094	0.092333973	-0.05332355	0.302852522	0.240370779	0.093935042	0.077761189	0.153774831	0.0913912	0.998735039	0.999709092	Bacteria.Bacteroidetes.Bacteroidia.Bacteroidales.Prevotellaceae.Prevotella.9	TBKBP1
418475	ENSG00000198933	rs4267364	0.265534321	0.157688394	0.995998422	0.393764793	0.269245297	-0.237647372	0.000568509	-0.068830638	0.239769722	0.166290317	0.112927407	0.080182489	0.156236098	0.038929643	0.796825635	0.869357444	Bacteria.Firmicutes.Clostridia.Clostridiales.Peptostreptococcaceae	TBKBP1
418476	ENSG00000198933	rs4267364	0.383370973	0.42600124	0.639487303	0.281253445	0.222180317	-0.136702655	-0.053483729	0.084595406	0.253182347	0.170663277	0.113653252	0.077867548	0.238578003	0.100300607	0.947501839	0.899291578	Bacteria.Firmicutes.Clostridia.Clostridiales.Lachnospiraceae..Eubacterium..eligens.group	TBKBP1
418477	ENSG00000198933	rs4267364	0.349253586	0.311509775	0.70641468	0.710462419	0.395653779	-0.294301761	0.052348962	-0.036569446	0.419686259	0.288565334	0.138375957	0.098083544	0.420219689	0.222254729	0.984987993	0.978305683	Bacteria.Proteobacteria.Deltaproteobacteria.Desulfovibrionales.Desulfovibrionaceae.Desulfovibrio	TBKBP1
418478	ENSG00000198933	rs4267364	0.243786353	0.244866541	0.904221164	0.787917312	0.263719569	-0.185759044	0.011609329	0.018047056	0.224235446	0.158313065	0.096108462	0.066813363	0.139074645	0.069119714	0.758685883	0.995306766	Bacteria.Firmicutes.Negativicutes.Selenomonadales.Acidaminococcaceae	TBKBP1
418479	ENSG00000198933	rs4267364	0.678774182	0.67254111	0.632602772	0.543078524	0.141138371	-0.098838703	-0.059583519	0.055460257	0.339291256	0.23280481	0.124054995	0.090720075	0.471178703	0.353530666	0.966546108	0.944413997	Bacteria.Firmicutes.Clostridia.Clostridiales.Ruminococcaceae.Ruminiclostridium.6	TBKBP1
418480	ENSG00000198933	rs4267364	0.231629865	0.177088397	0.508086812	0.452839826	0.481975579	-0.359220897	0.081874998	-0.062007497	0.399221432	0.263288837	0.123038536	0.082111799	0.248542875	0.112293502	0.999614985	0.99936283	Bacteria.Firmicutes.Clostridia.Clostridiales.Lachnospiraceae.Tyzzerella.4	TBKBP1
418481	ENSG00000198933	rs4267364	0.246810602	0.204446874	0.466604157	0.699114422	0.260188914	-0.199633146	-0.06277499	0.023601778	0.222670127	0.15576159	0.08572808	0.060797356	0.11619052	0.052517789	0.95477287	0.96414545	Bacteria.Firmicutes.Negativicutes.Selenomonadales.Veillonellaceae.Dialister	TBKBP1
418482	ENSG00000198933	rs4267364	0.576150452	0.556653982	0.584547553	0.606630309	0.161217301	-0.12759925	-0.057225759	0.041498164	0.286962063	0.215967033	0.104150006	0.080210442	0.440171207	0.277178286	0.866913162	0.911934029	Bacteria.Firmicutes.Clostridia.Clostridiales.Ruminococcaceae.Ruminococcaceae.UCG.014	TBKBP1
418483	ENSG00000198933	rs4267364	0.096174618	0.150406875	0.239984864	0.490286563	0.587782461	-0.338241899	0.170381748	-0.069715056	0.34825825	0.23246735	0.143694935	0.100493196	0.259891741	0.134229444	0.968970412	0.998920199	Bacteria.Firmicutes.Clostridia.Clostridiales.Lachnospiraceae..Eubacterium..ventriosum.group	TBKBP1
418484	ENSG00000198933	rs4267364	0.278009819	0.17266351	0.809745885	0.557330382	0.293533444	-0.250615727	0.02763494	-0.044983967	0.268356124	0.181785895	0.114325814	0.076268275	0.177262481	0.067692665	0.998970432	0.998994847	Bacteria.Firmicutes.Erysipelotrichia.Erysipelotrichales.Erysipelotrichaceae.Erysipelatoclostridium	TBKBP1
418485	ENSG00000198933	rs4267364	0.184708597	0.164838945	0.47836586	0.538067976	0.411728179	-0.297580714	0.078146729	-0.050891837	0.307166229	0.211866511	0.109604375	0.08222044	0.172007211	0.074766802	0.99830237	0.997282036	Bacteria.Firmicutes.Clostridia.Clostridiales.Clostridiaceae.1.Clostridium.sensu.stricto.1	TBKBP1
418486	ENSG00000198933	rs4267364	0.461050951	0.273876165	0.641391058	0.841978225	0.193618693	-0.196837706	0.047308546	0.014226747	0.261135265	0.178397878	0.101106274	0.0710802	0.239665782	0.082214309	0.997466038	0.996556542	Bacteria.Bacteroidetes.Bacteroidia.Bacteroidales.Rikenellaceae	TBKBP1
418487	ENSG00000198933	rs4267364	0.351983268	0.382804436	0.662725135	0.425867725	0.225102418	-0.148341514	-0.052403152	0.069335216	0.240141253	0.168838061	0.119607317	0.086534857	0.198579642	0.074418667	0.999417824	0.997023453	Bacteria.Firmicutes.Clostridia.Clostridiales.Christensenellaceae.Christensenellaceae.R.7.group	TBKBP1
418488	ENSG00000198933	rs4267364	0.852444971	0.604601182	0.76504064	0.998910565	0.105483622	-0.193797198	0.037761413	-0.000113731	0.564898536	0.372477893	0.12582754	0.082980057	0.804084861	0.47959682	0.999785669	0.999918557	Bacteria.Firmicutes.Clostridia.Clostridiales.Ruminococcaceae.Faecalibacterium	TBKBP1
418489	ENSG00000198933	rs4267364	0.050744548	0.063103429	0.086499618	0.182327959	0.536661276	-0.353871919	0.214465602	-0.122787632	0.269689033	0.187199509	0.12324784	0.09110163	0.110228893	0.049961039	0.950146129	0.992258538	Bacteria.Firmicutes.Clostridia.Clostridiales.Ruminococcaceae.Ruminiclostridium.9	TBKBP1
418490	ENSG00000198933	rs4267364	0.150654607	0.240926299	0.362323436	0.63086257	0.45737287	-0.272395533	-0.120026578	0.045329969	0.314537738	0.230195573	0.13084715	0.093897241	0.187223298	0.138279306	0.860694231	0.904520761	Bacteria.Firmicutes.Negativicutes.Selenomonadales.Veillonellaceae	TBKBP1
418491	ENSG00000198933	rs4267364	0.364867083	0.373891605	0.515186539	0.389871918	0.210807204	-0.148893501	-0.076884822	0.069038516	0.231041141	0.166309631	0.117505418	0.079762515	0.210377315	0.092501489	0.761892171	0.906418779	Bacteria.Firmicutes.Clostridia.Clostridiales.Lachnospiraceae.Lachnospira	TBKBP1
418492	ENSG00000198933	rs4267364	0.155028808	0.153826498	0.02802964	0.183597267	0.304925735	-0.215306392	-0.294159944	0.120499478	0.211980639	0.149235651	0.130947001	0.089667073	0.099612487	0.049180641	0.28365712	0.822138186	Bacteria.Firmicutes.Negativicutes.Selenomonadales.Veillonellaceae.Veillonella	TBKBP1
418493	ENSG00000198933	rs4267364	0.190356758	0.142406703	0.480706553	0.446033506	0.401998245	-0.288692779	-0.113921581	0.07784087	0.303822919	0.194456443	0.16063699	0.101536074	0.155442903	0.058485753	0.997851323	0.977487446	Bacteria.Firmicutes.Clostridia.Clostridiales.Lachnospiraceae.Fusicatenibacter	TBKBP1
418494	ENSG00000198933	rs4267364	0.33689038	0.261332353	0.672824579	0.912480766	0.23123365	-0.189120798	0.054323813	-0.009885472	0.239033163	0.166927084	0.128072242	0.089597372	0.149121597	0.063569476	0.972085394	0.963064615	Bacteria.Proteobacteria.Deltaproteobacteria.Desulfovibrionales.Desulfovibrionaceae	TBKBP1
418495	ENSG00000198933	rs4267364	0.164913578	0.208984376	0.423795322	0.663923699	0.392187754	-0.251447237	0.089336512	-0.033391564	0.279273306	0.19818394	0.110997514	0.076504511	0.198956687	0.101575394	0.974916192	0.984760276	Bacteria.Firmicutes.Clostridia.Clostridiales.Ruminococcaceae.Ruminococcus.1	TBKBP1
418496	ENSG00000198933	rs4267364	0.09859395	0.072107643	0.202268279	0.182929269	0.811881261	-0.565144828	0.208769709	-0.142158252	0.484598627	0.309202545	0.162097276	0.105620591	0.328192659	0.119679642	0.998986731	0.998377846	Bacteria.Firmicutes.Clostridia.Clostridiales.Family.XI.Anaerococcus	TBKBP1
418497	ENSG00000198933	rs4267364	0.065179158	0.048043937	0.11771672	0.097214461	0.510805811	-0.364054556	0.202664176	-0.142301424	0.272389283	0.180724513	0.127853262	0.084581736	0.080743588	0.026023862	0.998173674	0.986722564	Bacteria.Firmicutes.Bacilli.Bacillales	TBKBP1
418498	ENSG00000198933	rs4267364	0.079465862	0.103782295	0.177763162	0.296973004	0.625031544	-0.426554308	0.190844807	-0.110753427	0.350886615	0.258584728	0.140099577	0.105353001	0.17281213	0.078747619	0.999274386	0.998480911	Bacteria.Firmicutes.Clostridia.Clostridiales.Ruminococcaceae.Ruminococcaceae.UCG.013	TBKBP1
418499	ENSG00000198933	rs4267364	0.347757882	0.68535076	0.797020816	0.690551866	0.316178005	-0.099776369	-0.027870726	-0.030189189	0.334336971	0.245172061	0.107923245	0.075499666	0.39633742	0.318956209	0.902907588	0.995251343	Bacteria.Proteobacteria.Gammaproteobacteria	TBKBP1
418500	ENSG00000198933	rs4267364	0.277693759	0.438779735	0.432531476	0.694507548	0.878616289	-0.402456947	-0.116605518	0.03775605	0.802721607	0.516650682	0.147658137	0.095713914	0.896748936	0.617852722	0.998947111	0.995399427	Bacteria.Bacteroidetes	TBKBP1
418501	ENSG00000198933	rs4267364	0.256519603	0.177608744	0.446846001	0.87534221	0.256475922	-0.218600287	-0.108303508	0.015784852	0.224079812	0.160416997	0.141525533	0.100229829	0.147161127	0.047498683	0.715147427	0.97966701	Bacteria.Actinobacteria.Actinobacteria.Bifidobacteriales.Bifidobacteriaceae.Bifidobacterium	TBKBP1
418502	ENSG00000198933	rs4267364	0.300423092	0.24858794	0.179324166	0.332361541	0.232255093	-0.182611963	-0.118186561	0.061219681	0.222526356	0.156874193	0.087077763	0.062690233	0.148947214	0.074711476	0.941114973	0.967883234	Bacteria.Proteobacteria.Betaproteobacteria.Burkholderiales.Alcaligenaceae.Parasutterella	TBKBP1
418503	ENSG00000198933	rs4267364	0.270787542	0.216844589	0.725909985	0.496575108	0.250001603	-0.195845087	0.034667352	-0.044940859	0.225113142	0.157066796	0.098468159	0.065734452	0.130439674	0.051154786	0.864993033	0.896183685	Bacteria.Proteobacteria.Gammaproteobacteria.Pasteurellales.Pasteurellaceae	TBKBP1
418504	ENSG00000198933	rs4267364	0.371163747	0.224669361	0.57611936	0.390157673	0.639939603	-0.603309888	-0.081863302	0.087856947	0.710702073	0.492218771	0.145702371	0.101565635	0.800231746	0.486544738	0.956359196	0.930754062	Bacteria.Firmicutes.Clostridia.Clostridiales.Ruminococcaceae	TBKBP1
418505	ENSG00000198933	rs4267364	0.886891249	0.843868183	0.219455948	0.419191979	-0.048273915	-0.048372078	-0.169391387	0.080761127	0.338076846	0.244643581	0.136632924	0.099348082	0.492793605	0.256497425	0.970727297	0.997803387	Bacteria.Actinobacteria.Actinobacteria.Micrococcales	TBKBP1
418506	ENSG00000198933	rs4267364	0.367625851	0.247677219	0.843635518	0.648811848	0.322575878	-0.278938368	-0.030451247	0.045829338	0.355591246	0.239158485	0.153776096	0.100172691	0.31228626	0.138594449	0.998793879	0.998019463	Bacteria.Firmicutes.Clostridia.Clostridiales.Lachnospiraceae.Blautia	TBKBP1
418507	ENSG00000198933	rs4267364	0.16819655	0.121203872	0.432247108	0.376860507	0.358633534	-0.288256298	0.169707029	-0.136952144	0.257394134	0.183606025	0.214767489	0.153931342	0.174693779	0.071526564	0.857368252	0.994989321	Bacteria.Actinobacteria.Coriobacteriia.Coriobacteriales	TBKBP1
418508	ENSG00000198933	rs4267364	0.586475778	0.335098572	0.98596485	0.646294032	0.259955315	-0.294526405	0.002761393	-0.046832038	0.475559222	0.303326001	0.156380747	0.101581711	0.564597432	0.276588699	0.999437234	0.993478997	Bacteria.Proteobacteria.Betaproteobacteria.Neisseriales.Neisseriaceae	TBKBP1
418509	ENSG00000198933	rs4267364	0.293770018	0.504208932	0.813287816	0.734312356	0.272762758	-0.131739613	-0.024085955	-0.025508446	0.257733093	0.196170097	0.101571328	0.074841614	0.247806288	0.186035061	0.998302481	0.99762474	Bacteria.Proteobacteria.Gammaproteobacteria.Enterobacteriales.Enterobacteriaceae.Escherichia.Shigella	TBKBP1
418510	ENSG00000198933	rs4267364	0.111581751	0.182656228	0.292247302	0.630398975	0.562437439	-0.319102152	0.173745558	-0.058502619	0.348755296	0.236936309	0.163650434	0.121018725	0.200137425	0.118035673	0.998330087	0.999834196	Bacteria.Actinobacteria.Coriobacteriia.Coriobacteriales.Coriobacteriaceae.Collinsella	TBKBP1
418511	ENSG00000198933	rs4267364	0.30900553	0.268032331	0.959788255	0.888777101	0.255374985	-0.193601134	-0.004331002	0.008863048	0.249094498	0.173318072	0.085574094	0.063130281	0.154722706	0.075769466	0.998409995	0.996467843	Bacteria.Verrucomicrobia	TBKBP1
418512	ENSG00000198933	rs4267364	0.128876334	0.093290228	0.285149231	0.261000689	0.612197551	-0.421335912	0.175618942	-0.114347609	0.398097556	0.247421057	0.162977066	0.100857834	0.184694989	0.092214465	0.998201428	0.99782309	Bacteria.Firmicutes.Bacilli.Bacillales.Staphylococcaceae.Staphylococcus	TBKBP1
418513	ENSG00000198933	rs4267364	0.152447305	0.155126144	0.43517005	0.876464079	0.357272403	-0.240683466	-0.099286598	0.013162895	0.24679393	0.167360262	0.126454195	0.084346463	0.113818131	0.040828289	0.870854785	0.998318077	Bacteria.Firmicutes.Clostridia.Clostridiales.Lachnospiraceae..Eubacterium..hallii.group	TBKBP1
418514	ENSG00000198933	rs4267364	0.480501892	0.475485292	0.851742289	0.660417873	0.234500321	-0.152732489	0.037335842	-0.060420006	0.330506256	0.212813246	0.198986432	0.136904925	0.371378325	0.173395121	0.960659058	0.978088518	Bacteria.Actinobacteria	TBKBP1
418515	ENSG00000198933	rs4267364	0.551971604	0.431454109	0.286241288	0.466326493	0.147831342	-0.135561861	0.142413783	-0.067269213	0.247262658	0.171259552	0.132464699	0.091808132	0.231286024	0.097424228	0.895322073	0.939697157	Bacteria.Proteobacteria.Deltaproteobacteria	TBKBP1
418516	ENSG00000198933	rs4267364	0.887418619	0.718900961	0.325047696	0.406648989	0.044400479	-0.076437636	-0.114837581	0.064006818	0.312416662	0.211461886	0.115818451	0.076641545	0.418101252	0.231983716	0.937318069	0.997412515	Bacteria.Proteobacteria.Gammaproteobacteria.Enterobacteriales.Enterobacteriaceae.Citrobacter	TBKBP1
418517	ENSG00000198933	rs4267364	0.497797553	0.614958859	0.599474473	0.719585258	1.098859783	-0.68366591	-0.14096762	0.080565989	1.611878793	1.352711892	0.267133897	0.223451358	0.999415694	0.864037391	0.990344402	0.968601429	Bacteria.Firmicutes	TBKBP1
418518	ENSG00000198933	rs4267364	0.174488313	0.144476688	0.465349073	0.445991561	0.336247131	-0.248358497	-0.094852581	0.072456135	0.244950849	0.168169844	0.129169013	0.094503441	0.099751077	0.045497951	0.976501163	0.923157358	Bacteria.Firmicutes.Clostridia.Clostridiales.Lachnospiraceae.Coprococcus.1	TBKBP1
418519	ENSG00000198933	rs4267364	0.25426444	0.403393628	0.416263031	0.689947065	0.842069917	-0.384044226	-0.11464682	0.035257375	0.732188925	0.456660655	0.140143665	0.087993006	0.771793498	0.575125825	0.99911693	0.98634337	Bacteria.Bacteroidetes.Bacteroidia.Bacteroidales.Bacteroidaceae.Bacteroides	TBKBP1
418520	ENSG00000198933	rs4267364	0.223342953	0.289654386	0.559867932	0.875966717	0.403860667	-0.24124424	0.076094204	-0.014515187	0.32854258	0.225998939	0.129851501	0.092635747	0.269418332	0.166913959	0.891514778	0.944364941	Bacteria.Firmicutes.Clostridia.Clostridiales.Lachnospiraceae..Eubacterium..xylanophilum.group	TBKBP1
418521	ENSG00000198933	rs4267364	0.224164237	0.201739434	0.636003233	0.740868524	0.298181985	-0.226946463	0.042361373	-0.022192179	0.243007912	0.176001412	0.089088742	0.06682442	0.115918516	0.065358879	0.99994518	0.999865593	Bacteria.Bacteroidetes.Bacteroidia.Bacteroidales.Prevotellaceae	TBKBP1
418522	ENSG00000198933	rs4267364	0.147298333	0.085443723	0.394160334	0.248229733	0.408966417	-0.348724247	0.081298301	-0.082018834	0.27889867	0.199714187	0.094786052	0.070405029	0.185247488	0.059941511	0.875836526	0.926870238	Bacteria.Firmicutes.Clostridia.Clostridiales.Lachnospiraceae.Lachnospiraceae.UCG.010	TBKBP1
418523	ENSG00000198933	rs4267364	0.263049783	0.209676734	0.817507322	0.549514459	0.253547234	-0.198707704	0.022528779	-0.039396379	0.224607695	0.156857173	0.097243073	0.065488152	0.124574524	0.05098369	0.897964764	0.955136873	Bacteria.Proteobacteria.Gammaproteobacteria.Pasteurellales.Pasteurellaceae.Haemophilus	TBKBP1
418524	ENSG00000198933	rs4267364	0.443614835	0.297827264	0.789518551	0.968317327	0.209767139	-0.189386005	0.028600732	0.002920751	0.272165325	0.180472883	0.10671053	0.073257311	0.26609249	0.097502364	0.948106351	0.944657658	Bacteria.Firmicutes.Clostridia.Clostridiales.Lachnospiraceae.Roseburia	TBKBP1
418525	ENSG00000198933	rs4267364	0.781044223	0.551476548	0.586765853	0.867275093	0.105151327	-0.162433318	-0.076646982	0.017023771	0.376757501	0.271347108	0.140326069	0.101469225	0.614005668	0.276496961	0.999028109	0.997798285	Bacteria.Actinobacteria.Actinobacteria.Micrococcales.Micrococcaceae	TBKBP1
418526	ENSG00000198933	rs4267364	0.15211047	0.154079365	0.244005609	0.230355995	1.244378538	-1.131050163	-0.192955614	0.181390883	0.858865358	0.784455698	0.164143378	0.149832186	0.729634829	0.457903783	0.876277026	0.744177663	Bacteria.Firmicutes.Clostridia.Clostridiales.Lachnospiraceae	TBKBP1
418527	ENSG00000198933	rs4267364	0.23198756	0.315872264	0.644298937	0.871465356	0.338998818	-0.213145503	0.06038378	-0.01570864	0.281011082	0.210898281	0.130186419	0.096711602	0.241484116	0.18285108	0.963485106	0.98063036	Bacteria.Firmicutes.Bacilli.Lactobacillales.Carnobacteriaceae.Granulicatella	TBKBP1
418528	ENSG00000198933	rs4267364	0.200837854	0.11003538	0.550647985	0.204248242	0.338713263	-0.288020609	0.067283958	-0.103476445	0.262147186	0.177808007	0.112164535	0.080700505	0.139079886	0.04198535	0.826628779	0.956405468	Bacteria.Firmicutes.Clostridia.Clostridiales.Peptostreptococcaceae.Intestinibacter	TBKBP1
418529	ENSG00000198933	rs4267364	0.187429642	0.163552093	0.238095053	0.554711391	0.297174317	-0.220305929	-0.186839816	0.066332291	0.223097654	0.156364814	0.156935795	0.11171824	0.086246957	0.040176779	0.946830748	0.956901174	Bacteria.Firmicutes.Clostridia.Clostridiales.Ruminococcaceae.Ruminiclostridium.5	TBKBP1
418530	ENSG00000198933	rs4267364	0.192935951	0.148762903	0.296421391	0.079515828	0.289536657	-0.22388678	0.108841845	-0.124382596	0.220117498	0.153243234	0.103415481	0.069839056	0.11805706	0.044152563	0.999334555	0.964883497	Bacteria.Firmicutes.Erysipelotrichia.Erysipelotrichales.Erysipelotrichaceae.Erysipelotrichaceae.UCG.003	TBKBP1
418531	ENSG00000198933	rs4267364	0.107256105	0.242689043	0.255846702	0.606257873	0.495432534	-0.262578024	0.169537313	-0.054726359	0.303409932	0.222740187	0.147911104	0.105669176	0.203449194	0.131404656	0.998768023	0.993344858	Bacteria.Firmicutes.Clostridia.Clostridiales.Ruminococcaceae.Ruminococcaceae.NK4A214.group	TBKBP1
418532	ENSG00000198933	rs4267364	0.359742093	0.185610282	0.427821459	0.956293983	0.221582838	-0.26258335	-0.071135752	-0.004189917	0.240255631	0.196305799	0.089159804	0.076161745	0.250932887	0.097828682	0.863483946	0.874416612	Bacteria.Firmicutes.Clostridia.Clostridiales.Lachnospiraceae.Tyzzerella	TBKBP1
418533	ENSG00000198933	rs4267364	0.15581451	0.246924298	0.228853628	0.339471065	1.497389578	-1.041656341	-0.216284013	0.146087741	1.042978801	0.891668016	0.178072925	0.151829897	0.987348183	0.644965124	0.996576058	0.809070299	Bacteria.Firmicutes.Clostridia.Clostridiales	TBKBP1
418534	ENSG00000198933	rs4267364	0.323531169	0.315145603	0.687032201	0.529503659	0.233113015	-0.167034291	-0.038060805	0.042098307	0.234362921	0.165023335	0.094055067	0.066600465	0.1932066	0.091151227	0.833993446	0.952174749	Bacteria.Firmicutes.Negativicutes.Selenomonadales.Acidaminococcaceae.Phascolarctobacterium	TBKBP1
418535	ENSG00000198933	rs4267364	0.236205104	0.177477746	0.464548327	0.397832938	0.57932321	-0.44906328	-0.091312355	0.072247892	0.484623676	0.329438326	0.124124228	0.08489521	0.511027302	0.269468577	0.827782116	0.890273479	Bacteria.Firmicutes.Clostridia.Clostridiales.Lachnospiraceae..Eubacterium..rectale.group	TBKBP1
418536	ENSG00000198933	rs4267364	0.278429628	0.274357129	0.791596131	0.905421481	0.30476687	-0.21721	0.032958402	-0.010692754	0.2788717	0.197060916	0.124225122	0.089649505	0.2505848	0.112054513	0.966670468	0.998264076	Bacteria.Firmicutes.Clostridia.Clostridiales.Ruminococcaceae.Ruminococcaceae.UCG.003	TBKBP1
418537	ENSG00000198933	rs4267364	0.193832594	0.433205643	0.475234835	0.991946472	0.352510681	-0.159516145	-0.073183536	-0.000737462	0.26853994	0.202293664	0.101913862	0.072784877	0.232407752	0.176363192	0.959420401	0.971088018	Bacteria.Proteobacteria.Gammaproteobacteria.Enterobacteriales.Enterobacteriaceae	TBKBP1
418538	ENSG00000198933	rs4267364	0.108349566	0.10296201	0.256960174	0.329237823	0.45061517	-0.309605671	0.123889023	-0.069903424	0.276838497	0.187233547	0.108341582	0.071118337	0.118412794	0.052315826	0.999305535	0.989974535	Bacteria.Proteobacteria.Gammaproteobacteria.Pseudomonadales.Pseudomonadaceae.Pseudomonas	TBKBP1
418539	ENSG00000198933	rs4267364	0.246786609	0.3175555	0.963149199	0.449862028	0.257169834	-0.157067988	-0.007117138	0.08009214	0.220075104	0.155957649	0.15346011	0.105361297	0.146769223	0.064935369	0.875513346	0.997649073	Bacteria.Firmicutes.Clostridia.Clostridiales.Ruminococcaceaencultured	TBKBP1
418540	ENSG00000198948	rs1480542	0.031034541	0.003083883	0.596002785	0.331286072	-0.429022979	0.604177349	0.040350523	-0.070249552	0.194677221	0.196643765	0.075741493	0.071776031	0.056976733	0.004376328	0.999507593	0.935584968	Bacteria.Firmicutes.Clostridia.Clostridiales.Lachnospiraceae.Lachnoclostridium	MFAP3L
418541	ENSG00000198948	rs1480542	0.031034541	0.003083883	0.596002785	0.331286072	-0.429022979	0.604177349	0.040350523	-0.070249552	0.194677221	0.196643765	0.075741493	0.071776031	0.056976733	0.004376328	0.999507593	0.935584968	Bacteria.Firmicutes.Clostridia.Clostridiales.Lachnospiraceae.Lachnoclostridium	MFAP3L
418542	ENSG00000198948	rs1480542	0.167857424	0.042808724	0.69333883	0.629301294	-0.493596134	0.614027757	-0.048939123	0.054362969	0.353971384	0.297281575	0.123565154	0.112094824	0.26649757	0.059404398	0.999586829	0.996426659	Bacteria.Firmicutes.Negativicutes.Selenomonadales.Veillonellaceae.Megasphaera	MFAP3L
418543	ENSG00000198948	rs1480542	0.167857424	0.042808724	0.69333883	0.629301294	-0.493596134	0.614027757	-0.048939123	0.054362969	0.353971384	0.297281575	0.123565154	0.112094824	0.26649757	0.059404398	0.999586829	0.996426659	Bacteria.Firmicutes.Negativicutes.Selenomonadales.Veillonellaceae.Megasphaera	MFAP3L
418544	ENSG00000198948	rs1480542	0.128792584	0.023618925	0.801949081	0.894366566	-0.336457942	0.525083517	0.027997858	0.015226349	0.21874187	0.226627091	0.11117422	0.114231424	0.183101441	0.023821764	0.999550585	0.98181652	Bacteria.Firmicutes.Clostridia.Clostridiales.Lachnospiraceae.Lachnospiraceae.ND3007.group	MFAP3L
418545	ENSG00000198948	rs1480542	0.128792584	0.023618925	0.801949081	0.894366566	-0.336457942	0.525083517	0.027997858	0.015226349	0.21874187	0.226627091	0.11117422	0.114231424	0.183101441	0.023821764	0.999550585	0.98181652	Bacteria.Firmicutes.Clostridia.Clostridiales.Lachnospiraceae.Lachnospiraceae.ND3007.group	MFAP3L
418546	ENSG00000198948	rs1480542	0.069582481	0.01363042	0.54922758	0.913490024	-0.339959909	0.501477709	-0.065573308	0.011457618	0.184299185	0.197838504	0.108923268	0.105063071	0.070987757	0.007573002	0.690219556	0.955303348	Bacteria.Firmicutes.Bacilli.Lactobacillales.Streptococcaceae	MFAP3L
418547	ENSG00000198948	rs1480542	0.069582481	0.01363042	0.54922758	0.913490024	-0.339959909	0.501477709	-0.065573308	0.011457618	0.184299185	0.197838504	0.108923268	0.105063071	0.070987757	0.007573002	0.690219556	0.955303348	Bacteria.Firmicutes.Bacilli.Lactobacillales.Streptococcaceae	MFAP3L
418548	ENSG00000198948	rs1480542	0.296530821	0.302016441	0.629862093	0.374757265	-0.274988891	0.294972673	0.045005884	-0.094976477	0.261338877	0.283557539	0.092953104	0.106279487	0.361873896	0.202256722	0.996423631	0.960268902	Bacteria.Bacteroidetes.Bacteroidia.Bacteroidales.Prevotellaceae.Prevotella.7	MFAP3L
418549	ENSG00000198948	rs1480542	0.296530821	0.302016441	0.629862093	0.374757265	-0.274988891	0.294972673	0.045005884	-0.094976477	0.261338877	0.283557539	0.092953104	0.106279487	0.361873896	0.202256722	0.996423631	0.960268902	Bacteria.Bacteroidetes.Bacteroidia.Bacteroidales.Prevotellaceae.Prevotella.7	MFAP3L
418550	ENSG00000198948	rs1480542	0.125611849	0.026932842	0.681219395	0.544608425	-0.473625538	0.632892205	-0.040968224	0.061096199	0.30530856	0.27967246	0.099287042	0.100320512	0.215872838	0.063903589	0.725214027	0.833778971	Bacteria.Firmicutes.Erysipelotrichia.Erysipelotrichales.Erysipelotrichaceae.Holdemanella	MFAP3L
418551	ENSG00000198948	rs1480542	0.125611849	0.026932842	0.681219395	0.544608425	-0.473625538	0.632892205	-0.040968224	0.061096199	0.30530856	0.27967246	0.099287042	0.100320512	0.215872838	0.063903589	0.725214027	0.833778971	Bacteria.Firmicutes.Erysipelotrichia.Erysipelotrichales.Erysipelotrichaceae.Holdemanella	MFAP3L
418552	ENSG00000198948	rs1480542	0.105232788	0.01306275	0.580872312	0.723329324	-0.317809179	0.466125806	0.050450026	-0.03129735	0.193485351	0.182712787	0.090925393	0.088031106	0.097989872	0.009097044	0.999550314	0.996901429	Bacteria.Proteobacteria.Gammaproteobacteria.Pseudomonadales	MFAP3L
418553	ENSG00000198948	rs1480542	0.105232788	0.01306275	0.580872312	0.723329324	-0.317809179	0.466125806	0.050450026	-0.03129735	0.193485351	0.182712787	0.090925393	0.088031106	0.097989872	0.009097044	0.999550314	0.996901429	Bacteria.Proteobacteria.Gammaproteobacteria.Pseudomonadales	MFAP3L
418554	ENSG00000198948	rs1480542	0.075622144	0.017010738	0.430227126	0.243934504	-0.612207419	0.859635929	-0.125050388	0.198861615	0.339156246	0.351088371	0.157558058	0.16914172	0.2281152	0.044229943	0.924777938	0.948608152	Bacteria.Firmicutes.Clostridia.Clostridiales.Ruminococcaceae.Anaerotruncus	MFAP3L
418555	ENSG00000198948	rs1480542	0.075622144	0.017010738	0.430227126	0.243934504	-0.612207419	0.859635929	-0.125050388	0.198861615	0.339156246	0.351088371	0.157558058	0.16914172	0.2281152	0.044229943	0.924777938	0.948608152	Bacteria.Firmicutes.Clostridia.Clostridiales.Ruminococcaceae.Anaerotruncus	MFAP3L
418556	ENSG00000198948	rs1480542	0.5421929	0.232715395	0.163939327	0.159933628	-0.144096528	0.27419696	0.129139088	-0.132958781	0.235190273	0.227652351	0.091743566	0.093546414	0.461151019	0.15647442	0.999469974	0.986131077	Bacteria.Bacteroidetes.Bacteroidia.Bacteroidales.Porphyromonadaceae.Barnesiella	MFAP3L
418557	ENSG00000198948	rs1480542	0.5421929	0.232715395	0.163939327	0.159933628	-0.144096528	0.27419696	0.129139088	-0.132958781	0.235190273	0.227652351	0.091743566	0.093546414	0.461151019	0.15647442	0.999469974	0.986131077	Bacteria.Bacteroidetes.Bacteroidia.Bacteroidales.Porphyromonadaceae.Barnesiella	MFAP3L
418558	ENSG00000198948	rs1480542	0.031147394	0.005146723	0.900521726	0.384804194	-0.372148914	0.485634226	0.01138216	-0.075114709	0.168986828	0.167794155	0.090705956	0.08585576	0.03862639	0.003181346	0.858235095	0.950702349	Bacteria.Actinobacteria.Actinobacteria.Bifidobacteriales.Bifidobacteriaceae	MFAP3L
418559	ENSG00000198948	rs1480542	0.031147394	0.005146723	0.900521726	0.384804194	-0.372148914	0.485634226	0.01138216	-0.075114709	0.168986828	0.167794155	0.090705956	0.08585576	0.03862639	0.003181346	0.858235095	0.950702349	Bacteria.Actinobacteria.Actinobacteria.Bifidobacteriales.Bifidobacteriaceae	MFAP3L
418560	ENSG00000198948	rs1480542	0.311831187	0.069024508	0.049206683	0.320984394	-0.190733718	0.398491988	0.183270501	-0.107969392	0.187141241	0.215587145	0.091464606	0.107974245	0.268482485	0.037796817	0.656432704	0.969149634	Bacteria.Bacteroidetes.Bacteroidia.Bacteroidales.Porphyromonadaceae.Odoribacter	MFAP3L
418561	ENSG00000198948	rs1480542	0.311831187	0.069024508	0.049206683	0.320984394	-0.190733718	0.398491988	0.183270501	-0.107969392	0.187141241	0.215587145	0.091464606	0.107974245	0.268482485	0.037796817	0.656432704	0.969149634	Bacteria.Bacteroidetes.Bacteroidia.Bacteroidales.Porphyromonadaceae.Odoribacter	MFAP3L
418562	ENSG00000198948	rs1480542	0.091456191	0.016536336	0.786288511	0.871344049	-0.343327834	0.481497061	-0.028060115	0.015709393	0.200456065	0.195761296	0.103071807	0.096624227	0.104532131	0.012720492	0.997851323	0.983524273	Bacteria.Firmicutes.Clostridia.Clostridiales.Lachnospiraceae.Fusicatenibacter	MFAP3L
418563	ENSG00000198948	rs1480542	0.091456191	0.016536336	0.786288511	0.871344049	-0.343327834	0.481497061	-0.028060115	0.015709393	0.200456065	0.195761296	0.103071807	0.096624227	0.104532131	0.012720492	0.997851323	0.983524273	Bacteria.Firmicutes.Clostridia.Clostridiales.Lachnospiraceae.Fusicatenibacter	MFAP3L
418564	ENSG00000198948	rs1480542	0.054503883	0.003164879	0.115356105	0.960109106	-0.323597838	0.52468802	0.108634929	0.003697581	0.16530083	0.171266415	0.068084114	0.073646786	0.055590843	0.002569829	0.515822517	0.999675186	Bacteria.Firmicutes.Negativicutes.Selenomonadales.Acidaminococcaceae	MFAP3L
418565	ENSG00000198948	rs1480542	0.054503883	0.003164879	0.115356105	0.960109106	-0.323597838	0.52468802	0.108634929	0.003697581	0.16530083	0.171266415	0.068084114	0.073646786	0.055590843	0.002569829	0.515822517	0.999675186	Bacteria.Firmicutes.Negativicutes.Selenomonadales.Acidaminococcaceae	MFAP3L
418566	ENSG00000198948	rs1480542	0.04618463	0.00643606	0.748006476	0.810021159	-0.423578823	0.525998851	0.026087406	0.01854257	0.208456651	0.186903003	0.080862298	0.07682403	0.061844651	0.005176512	0.997528932	0.997707395	Bacteria.Bacteroidetes.Bacteroidia.Bacteroidales.Rikenellaceae.Alistipes	MFAP3L
418567	ENSG00000198948	rs1480542	0.04618463	0.00643606	0.748006476	0.810021159	-0.423578823	0.525998851	0.026087406	0.01854257	0.208456651	0.186903003	0.080862298	0.07682403	0.061844651	0.005176512	0.997528932	0.997707395	Bacteria.Bacteroidetes.Bacteroidia.Bacteroidales.Rikenellaceae.Alistipes	MFAP3L
418568	ENSG00000198948	rs1480542	0.017181785	0.002845012	0.287088131	0.46838888	-0.421185159	0.542335642	-0.06613357	0.052729985	0.172295859	0.174951202	0.061622582	0.072300619	0.026481282	0.001968538	0.70461316	0.8806471	Bacteria.Fusobacteria.Fusobacteriia.Fusobacteriales.Fusobacteriaceae.Fusobacterium	MFAP3L
418569	ENSG00000198948	rs1480542	0.017181785	0.002845012	0.287088131	0.46838888	-0.421185159	0.542335642	-0.06613357	0.052729985	0.172295859	0.174951202	0.061622582	0.072300619	0.026481282	0.001968538	0.70461316	0.8806471	Bacteria.Fusobacteria.Fusobacteriia.Fusobacteriales.Fusobacteriaceae.Fusobacterium	MFAP3L
418570	ENSG00000198948	rs1480542	0.144489206	0.001896141	0.497684948	0.250806253	-0.281156168	0.617339496	0.056907663	0.104712218	0.190384013	0.190768666	0.083453913	0.090380526	0.155436934	0.003021916	0.858259362	0.924960833	Bacteria.Firmicutes.Clostridia.Clostridiales.Ruminococcaceae.Ruminococcus.2	MFAP3L
418571	ENSG00000198948	rs1480542	0.144489206	0.001896141	0.497684948	0.250806253	-0.281156168	0.617339496	0.056907663	0.104712218	0.190384013	0.190768666	0.083453913	0.090380526	0.155436934	0.003021916	0.858259362	0.924960833	Bacteria.Firmicutes.Clostridia.Clostridiales.Ruminococcaceae.Ruminococcus.2	MFAP3L
418572	ENSG00000198948	rs1480542	0.177841892	0.054327798	0.470577937	0.608582799	-0.283710723	0.436171976	-0.084165608	0.057691824	0.208310982	0.22263902	0.115975812	0.112119816	0.192228566	0.039285876	0.730563088	0.982679299	Bacteria.Firmicutes.Bacilli	MFAP3L
418573	ENSG00000198948	rs1480542	0.177841892	0.054327798	0.470577937	0.608582799	-0.283710723	0.436171976	-0.084165608	0.057691824	0.208310982	0.22263902	0.115975812	0.112119816	0.192228566	0.039285876	0.730563088	0.982679299	Bacteria.Firmicutes.Bacilli	MFAP3L
418574	ENSG00000198948	rs1480542	0.087091068	0.018451462	0.989640918	0.809631744	-0.373360057	0.540519739	-0.001427179	-0.025538353	0.214972315	0.223694257	0.10950645	0.105587614	0.125524323	0.015903286	0.999064391	0.954085234	Bacteria.Firmicutes.Erysipelotrichia.Erysipelotrichales	MFAP3L
418575	ENSG00000198948	rs1480542	0.087091068	0.018451462	0.989640918	0.809631744	-0.373360057	0.540519739	-0.001427179	-0.025538353	0.214972315	0.223694257	0.10950645	0.105587614	0.125524323	0.015903286	0.999064391	0.954085234	Bacteria.Firmicutes.Erysipelotrichia.Erysipelotrichales	MFAP3L
418576	ENSG00000198948	rs1480542	0.030230411	0.003802612	0.752114961	0.206170654	-0.354238845	0.47968723	0.033012419	0.116700272	0.159941145	0.159878086	0.10408395	0.091405433	0.037529708	0.002186583	0.998239218	0.919791043	Bacteria.Firmicutes.Clostridia.Clostridiales.Ruminococcaceae.Flavonifractor	MFAP3L
418577	ENSG00000198948	rs1480542	0.030230411	0.003802612	0.752114961	0.206170654	-0.354238845	0.47968723	0.033012419	0.116700272	0.159941145	0.159878086	0.10408395	0.091405433	0.037529708	0.002186583	0.998239218	0.919791043	Bacteria.Firmicutes.Clostridia.Clostridiales.Ruminococcaceae.Flavonifractor	MFAP3L
418578	ENSG00000198948	rs1480542	0.162124869	0.013320207	0.083087476	0.543496699	-0.249939292	0.448672768	0.119439552	-0.04201679	0.176787413	0.176389812	0.067873791	0.068801214	0.106370718	0.008316848	0.99894297	0.998882343	Bacteria.Verrucomicrobia.Verrucomicrobiae.Verrucomicrobiales.Verrucomicrobiaceae.Akkermansia	MFAP3L
418579	ENSG00000198948	rs1480542	0.162124869	0.013320207	0.083087476	0.543496699	-0.249939292	0.448672768	0.119439552	-0.04201679	0.176787413	0.176389812	0.067873791	0.068801214	0.106370718	0.008316848	0.99894297	0.998882343	Bacteria.Verrucomicrobia.Verrucomicrobiae.Verrucomicrobiales.Verrucomicrobiaceae.Akkermansia	MFAP3L
418580	ENSG00000198948	rs1480542	0.039359314	0.024544831	0.638533417	0.601368058	-0.357110454	0.456239678	0.039762468	-0.051737076	0.16987842	0.198259362	0.084255034	0.098553786	0.055025298	0.009801337	0.999989953	0.995249858	Bacteria.Firmicutes.Clostridia.Clostridiales.Christensenellaceae	MFAP3L
418581	ENSG00000198948	rs1480542	0.039359314	0.024544831	0.638533417	0.601368058	-0.357110454	0.456239678	0.039762468	-0.051737076	0.16987842	0.198259362	0.084255034	0.098553786	0.055025298	0.009801337	0.999989953	0.995249858	Bacteria.Firmicutes.Clostridia.Clostridiales.Christensenellaceae	MFAP3L
418582	ENSG00000198948	rs1480542	0.042277135	0.008359107	0.618652819	0.269758341	-0.448286316	0.753503163	-0.056840587	0.158000843	0.216463371	0.277128175	0.113653493	0.141963186	0.120676517	0.017403728	0.930682748	0.978883571	Bacteria.Firmicutes.Clostridia.Clostridiales.Family.XIII.Family.XIII.AD3011.group	MFAP3L
418583	ENSG00000198948	rs1480542	0.042277135	0.008359107	0.618652819	0.269758341	-0.448286316	0.753503163	-0.056840587	0.158000843	0.216463371	0.277128175	0.113653493	0.141963186	0.120676517	0.017403728	0.930682748	0.978883571	Bacteria.Firmicutes.Clostridia.Clostridiales.Family.XIII.Family.XIII.AD3011.group	MFAP3L
418584	ENSG00000198948	rs1480542	0.179087432	0.029607424	0.078945225	0.066294157	-0.244756945	0.388213565	0.244225531	-0.228440018	0.180233067	0.174592505	0.136862539	0.122333711	0.156506884	0.018560561	0.699439699	0.658420497	Bacteria.Firmicutes.Clostridia.Clostridiales.Ruminococcaceae.Butyricicoccus	MFAP3L
418585	ENSG00000198948	rs1480542	0.179087432	0.029607424	0.078945225	0.066294157	-0.244756945	0.388213565	0.244225531	-0.228440018	0.180233067	0.174592505	0.136862539	0.122333711	0.156506884	0.018560561	0.699439699	0.658420497	Bacteria.Firmicutes.Clostridia.Clostridiales.Ruminococcaceae.Butyricicoccus	MFAP3L
418586	ENSG00000198948	rs1480542	0.017024317	0.002788986	0.280471368	0.457232745	-0.421333353	0.542803324	-0.06704058	0.054094568	0.172101034	0.174721261	0.061607721	0.072337584	0.026377808	0.001884724	0.716419017	0.87724048	Bacteria.Fusobacteria.Fusobacteriia.Fusobacteriales	MFAP3L
418587	ENSG00000198948	rs1480542	0.017024317	0.002788986	0.280471368	0.457232745	-0.421333353	0.542803324	-0.06704058	0.054094568	0.172101034	0.174721261	0.061607721	0.072337584	0.026377808	0.001884724	0.716419017	0.87724048	Bacteria.Fusobacteria.Fusobacteriia.Fusobacteriales	MFAP3L
418588	ENSG00000198948	rs1480542	0.035345423	0.021510828	0.527752902	0.556966608	-0.458137442	0.606025456	-0.054656506	0.061075966	0.213233196	0.257346989	0.086100254	0.10345578	0.098958512	0.031125451	0.866913162	0.910167338	Bacteria.Firmicutes.Clostridia.Clostridiales.Ruminococcaceae.Ruminococcaceae.UCG.014	MFAP3L
418589	ENSG00000198948	rs1480542	0.035345423	0.021510828	0.527752902	0.556966608	-0.458137442	0.606025456	-0.054656506	0.061075966	0.213233196	0.257346989	0.086100254	0.10345578	0.098958512	0.031125451	0.866913162	0.910167338	Bacteria.Firmicutes.Clostridia.Clostridiales.Ruminococcaceae.Ruminococcaceae.UCG.014	MFAP3L
418590	ENSG00000198948	rs1480542	0.041190076	0.007384346	0.760149794	0.815574943	-0.359957371	0.490769314	-0.023876314	0.018637979	0.172860741	0.177529887	0.077886794	0.079590364	0.040495574	0.003862303	0.996546716	0.99835739	Bacteria.Firmicutes.Clostridia.Clostridiales.Ruminococcaceae.Ruminococcaceae.UCG.002	MFAP3L
418591	ENSG00000198948	rs1480542	0.041190076	0.007384346	0.760149794	0.815574943	-0.359957371	0.490769314	-0.023876314	0.018637979	0.172860741	0.177529887	0.077886794	0.079590364	0.040495574	0.003862303	0.996546716	0.99835739	Bacteria.Firmicutes.Clostridia.Clostridiales.Ruminococcaceae.Ruminococcaceae.UCG.002	MFAP3L
418592	ENSG00000198948	rs1480542	0.138331786	0.019094124	0.937782527	0.822263417	-0.382523123	0.52482269	-0.008976712	0.025305142	0.254981667	0.218429568	0.114564236	0.11220269	0.225385998	0.026747413	0.999274386	0.999563655	Bacteria.Firmicutes.Clostridia.Clostridiales.Ruminococcaceae.Ruminococcaceae.UCG.013	MFAP3L
418593	ENSG00000198948	rs1480542	0.138331786	0.019094124	0.937782527	0.822263417	-0.382523123	0.52482269	-0.008976712	0.025305142	0.254981667	0.218429568	0.114564236	0.11220269	0.225385998	0.026747413	0.999274386	0.999563655	Bacteria.Firmicutes.Clostridia.Clostridiales.Ruminococcaceae.Ruminococcaceae.UCG.013	MFAP3L
418594	ENSG00000198948	rs1480542	0.072415787	0.017698092	0.752395158	0.74312033	-0.349454809	0.583162137	0.036233174	0.044744102	0.191405912	0.239702806	0.114372338	0.135957976	0.11891653	0.018714369	0.883283099	0.994506574	Bacteria.Firmicutes.Clostridia.Clostridiales.Family.XIII	MFAP3L
418595	ENSG00000198948	rs1480542	0.072415787	0.017698092	0.752395158	0.74312033	-0.349454809	0.583162137	0.036233174	0.044744102	0.191405912	0.239702806	0.114372338	0.135957976	0.11891653	0.018714369	0.883283099	0.994506574	Bacteria.Firmicutes.Clostridia.Clostridiales.Family.XIII	MFAP3L
418596	ENSG00000198948	rs1480542	0.017669315	0.002421728	0.315437788	0.12383802	-0.436436983	0.54172183	0.087409048	-0.131161012	0.179345499	0.171735599	0.086409272	0.084144961	0.023800694	0.002279188	0.996033175	0.929840174	Bacteria.Firmicutes.Clostridia.Clostridiales.Lachnospiraceae.Lachnospiraceae.NK4A136.group	MFAP3L
418597	ENSG00000198948	rs1480542	0.017669315	0.002421728	0.315437788	0.12383802	-0.436436983	0.54172183	0.087409048	-0.131161012	0.179345499	0.171735599	0.086409272	0.084144961	0.023800694	0.002279188	0.996033175	0.929840174	Bacteria.Firmicutes.Clostridia.Clostridiales.Lachnospiraceae.Lachnospiraceae.NK4A136.group	MFAP3L
418598	ENSG00000198948	rs1480542	0.23396974	0.041261276	0.207453285	0.461184843	-0.236805652	0.423818844	0.132694712	-0.077413408	0.197142234	0.203602421	0.104230689	0.104439482	0.197074181	0.026734249	0.899245139	0.87654265	Bacteria.Firmicutes.Clostridia.Clostridiales.Ruminococcaceae.Ruminococcaceae.UCG.005	MFAP3L
418599	ENSG00000198948	rs1480542	0.23396974	0.041261276	0.207453285	0.461184843	-0.236805652	0.423818844	0.132694712	-0.077413408	0.197142234	0.203602421	0.104230689	0.104439482	0.197074181	0.026734249	0.899245139	0.87654265	Bacteria.Firmicutes.Clostridia.Clostridiales.Ruminococcaceae.Ruminococcaceae.UCG.005	MFAP3L
418600	ENSG00000198948	rs1480542	0.010227387	0.0076083	0.139888427	0.362350299	-0.619177951	0.658162669	0.135371513	-0.083648714	0.234185158	0.239025904	0.0905978	0.091194904	0.047030056	0.01066883	0.951961461	0.912889947	Bacteria.Proteobacteria.Betaproteobacteria	MFAP3L
418601	ENSG00000198948	rs1480542	0.010227387	0.0076083	0.139888427	0.362350299	-0.619177951	0.658162669	0.135371513	-0.083648714	0.234185158	0.239025904	0.0905978	0.091194904	0.047030056	0.01066883	0.951961461	0.912889947	Bacteria.Proteobacteria.Betaproteobacteria	MFAP3L
418602	ENSG00000198948	rs1480542	0.132785504	0.017823657	0.244971401	0.687412239	-0.262621142	0.403634698	-0.117970215	-0.037987927	0.172549739	0.166100858	0.10056264	0.09399563	0.088283014	0.00835279	0.997048205	0.999513539	Bacteria.Firmicutes.Clostridia.Clostridiales.Lachnospiraceae.Dorea	MFAP3L
418603	ENSG00000198948	rs1480542	0.132785504	0.017823657	0.244971401	0.687412239	-0.262621142	0.403634698	-0.117970215	-0.037987927	0.172549739	0.166100858	0.10056264	0.09399563	0.088283014	0.00835279	0.997048205	0.999513539	Bacteria.Firmicutes.Clostridia.Clostridiales.Lachnospiraceae.Dorea	MFAP3L
418604	ENSG00000198948	rs1480542	0.214879243	0.013179007	0.842388107	0.287085678	-0.432332884	0.849650174	0.026918104	-0.128596556	0.34523045	0.333491955	0.13484375	0.119824336	0.509927834	0.061391735	0.996108676	0.956557022	Bacteria.Firmicutes.Clostridia.Clostridiales.Lachnospiraceae..Ruminococcus..gnavus.group	MFAP3L
418605	ENSG00000198948	rs1480542	0.214879243	0.013179007	0.842388107	0.287085678	-0.432332884	0.849650174	0.026918104	-0.128596556	0.34523045	0.333491955	0.13484375	0.119824336	0.509927834	0.061391735	0.996108676	0.956557022	Bacteria.Firmicutes.Clostridia.Clostridiales.Lachnospiraceae..Ruminococcus..gnavus.group	MFAP3L
418606	ENSG00000198948	rs1480542	0.025967921	0.00189639	0.764818838	0.171913921	-0.362825797	0.515592159	-0.02444571	-0.110035056	0.159269911	0.159329103	0.081378115	0.079673401	0.029684711	0.001362979	0.869340567	0.824347812	Bacteria.Proteobacteria.Gammaproteobacteria.Pasteurellales.Pasteurellaceae	MFAP3L
418607	ENSG00000198948	rs1480542	0.025967921	0.00189639	0.764818838	0.171913921	-0.362825797	0.515592159	-0.02444571	-0.110035056	0.159269911	0.159329103	0.081378115	0.079673401	0.029684711	0.001362979	0.869340567	0.824347812	Bacteria.Proteobacteria.Gammaproteobacteria.Pasteurellales.Pasteurellaceae	MFAP3L
418608	ENSG00000198948	rs1480542	0.128096351	0.014221343	0.659361694	0.737543025	-0.314643702	0.472264049	-0.041778251	-0.031126619	0.204180596	0.187525577	0.094351161	0.092494353	0.100464299	0.008646456	0.903417728	0.911929906	Bacteria.Firmicutes.Clostridia.Clostridiales.Lachnospiraceaencultured	MFAP3L
418609	ENSG00000198948	rs1480542	0.128096351	0.014221343	0.659361694	0.737543025	-0.314643702	0.472264049	-0.041778251	-0.031126619	0.204180596	0.187525577	0.094351161	0.092494353	0.100464299	0.008646456	0.903417728	0.911929906	Bacteria.Firmicutes.Clostridia.Clostridiales.Lachnospiraceaencultured	MFAP3L
418610	ENSG00000198948	rs1480542	0.105856535	0.289855865	0.667911872	0.426441813	-0.469532771	0.323635268	-0.040299336	-0.087560738	0.286378551	0.303311073	0.09351366	0.109417847	0.274312181	0.253051306	0.999437234	0.98110946	Bacteria.Proteobacteria.Betaproteobacteria.Neisseriales.Neisseriaceae	MFAP3L
418611	ENSG00000198948	rs1480542	0.105856535	0.289855865	0.667911872	0.426441813	-0.469532771	0.323635268	-0.040299336	-0.087560738	0.286378551	0.303311073	0.09351366	0.109417847	0.274312181	0.253051306	0.999437234	0.98110946	Bacteria.Proteobacteria.Betaproteobacteria.Neisseriales.Neisseriaceae	MFAP3L
418612	ENSG00000198948	rs1480542	0.029603659	0.006447444	0.513623526	0.941968824	-0.373083133	0.486842498	-0.059418828	0.006572854	0.167783829	0.173028784	0.090473677	0.089948823	0.037200475	0.00412227	0.999334555	0.999343081	Bacteria.Firmicutes.Erysipelotrichia.Erysipelotrichales.Erysipelotrichaceae.Erysipelotrichaceae.UCG.003	MFAP3L
418613	ENSG00000198948	rs1480542	0.029603659	0.006447444	0.513623526	0.941968824	-0.373083133	0.486842498	-0.059418828	0.006572854	0.167783829	0.173028784	0.090473677	0.089948823	0.037200475	0.00412227	0.999334555	0.999343081	Bacteria.Firmicutes.Erysipelotrichia.Erysipelotrichales.Erysipelotrichaceae.Erysipelotrichaceae.UCG.003	MFAP3L
418614	ENSG00000198948	rs1480542	0.573352479	0.159467622	0.625039862	0.712876507	-0.209840945	0.400965458	0.061193702	-0.037599326	0.370781741	0.281789602	0.124625238	0.101734489	0.612926041	0.188174448	0.998986731	0.998377846	Bacteria.Firmicutes.Clostridia.Clostridiales.Family.XI.Anaerococcus	MFAP3L
418615	ENSG00000198948	rs1480542	0.573352479	0.159467622	0.625039862	0.712876507	-0.209840945	0.400965458	0.061193702	-0.037599326	0.370781741	0.281789602	0.124625238	0.101734489	0.612926041	0.188174448	0.998986731	0.998377846	Bacteria.Firmicutes.Clostridia.Clostridiales.Family.XI.Anaerococcus	MFAP3L
418616	ENSG00000198948	rs1480542	0.182006501	0.066443066	0.443870136	0.201476489	-0.275060648	0.368375001	-0.065762966	0.102517716	0.203927728	0.197382399	0.08537311	0.079457556	0.157491091	0.032001371	0.919919759	0.832656399	Bacteria.Firmicutes.Clostridia.Clostridiales.Lachnospiraceae.Roseburia	MFAP3L
418617	ENSG00000198948	rs1480542	0.182006501	0.066443066	0.443870136	0.201476489	-0.275060648	0.368375001	-0.065762966	0.102517716	0.203927728	0.197382399	0.08537311	0.079457556	0.157491091	0.032001371	0.919919759	0.832656399	Bacteria.Firmicutes.Clostridia.Clostridiales.Lachnospiraceae.Roseburia	MFAP3L
418618	ENSG00000198948	rs1480542	0.091439241	0.018595587	0.510665274	0.513641244	-0.555891166	0.6402252	-0.084267523	0.068563105	0.324546365	0.265296851	0.127409917	0.104401556	0.208397551	0.030328563	0.99946547	0.972078348	Bacteria.Firmicutes.Erysipelotrichia.Erysipelotrichales.Erysipelotrichaceae..Clostridium..innocuum.group	MFAP3L
418619	ENSG00000198948	rs1480542	0.091439241	0.018595587	0.510665274	0.513641244	-0.555891166	0.6402252	-0.084267523	0.068563105	0.324546365	0.265296851	0.127409917	0.104401556	0.208397551	0.030328563	0.99946547	0.972078348	Bacteria.Firmicutes.Erysipelotrichia.Erysipelotrichales.Erysipelotrichaceae..Clostridium..innocuum.group	MFAP3L
418620	ENSG00000198948	rs1480542	0.04951141	0.015819536	0.517585735	0.630047607	-0.489539205	0.586097025	-0.068796572	0.052890724	0.244651342	0.236617775	0.105748957	0.109297419	0.117562758	0.024516153	0.988161388	0.950695192	Bacteria.Firmicutes.Bacilli.Lactobacillales.Carnobacteriaceae	MFAP3L
418621	ENSG00000198948	rs1480542	0.04951141	0.015819536	0.517585735	0.630047607	-0.489539205	0.586097025	-0.068796572	0.052890724	0.244651342	0.236617775	0.105748957	0.109297419	0.117562758	0.024516153	0.988161388	0.950695192	Bacteria.Firmicutes.Bacilli.Lactobacillales.Carnobacteriaceae	MFAP3L
418622	ENSG00000198948	rs1480542	0.63719849	0.696392057	0.232568494	0.096833018	-0.121136999	0.111025485	0.146600648	-0.233345426	0.255665341	0.283297952	0.121676675	0.138535278	0.454585377	0.286783284	0.998330087	0.999834196	Bacteria.Actinobacteria.Coriobacteriia.Coriobacteriales.Coriobacteriaceae.Collinsella	MFAP3L
418623	ENSG00000198948	rs1480542	0.63719849	0.696392057	0.232568494	0.096833018	-0.121136999	0.111025485	0.146600648	-0.233345426	0.255665341	0.283297952	0.121676675	0.138535278	0.454585377	0.286783284	0.998330087	0.999834196	Bacteria.Actinobacteria.Coriobacteriia.Coriobacteriales.Coriobacteriaceae.Collinsella	MFAP3L
418624	ENSG00000198948	rs1480542	0.122731142	0.016513785	0.049892698	0.384597437	-0.264749858	0.410500725	0.130910428	-0.056757903	0.169337777	0.166860102	0.065536214	0.064845643	0.085643182	0.009413899	0.894292209	0.97788601	Bacteria.Proteobacteria.Betaproteobacteria.Burkholderiales.Alcaligenaceae.Parasutterella	MFAP3L
418625	ENSG00000198948	rs1480542	0.122731142	0.016513785	0.049892698	0.384597437	-0.264749858	0.410500725	0.130910428	-0.056757903	0.169337777	0.166860102	0.065536214	0.064845643	0.085643182	0.009413899	0.894292209	0.97788601	Bacteria.Proteobacteria.Betaproteobacteria.Burkholderiales.Alcaligenaceae.Parasutterella	MFAP3L
418626	ENSG00000198948	rs1480542	0.191964315	0.231633166	0.414410656	0.263955872	-0.267666268	0.297707576	0.081247189	-0.133252309	0.203040905	0.246593604	0.098920495	0.118269436	0.231743173	0.120949436	0.972923782	0.992258538	Bacteria.Firmicutes.Clostridia.Clostridiales.Ruminococcaceae.Ruminiclostridium.9	MFAP3L
418627	ENSG00000198948	rs1480542	0.191964315	0.231633166	0.414410656	0.263955872	-0.267666268	0.297707576	0.081247189	-0.133252309	0.203040905	0.246593604	0.098920495	0.118269436	0.231743173	0.120949436	0.972923782	0.992258538	Bacteria.Firmicutes.Clostridia.Clostridiales.Ruminococcaceae.Ruminiclostridium.9	MFAP3L
418628	ENSG00000198948	rs1480542	0.063730106	0.013077922	0.716075893	0.541156451	-0.434340263	0.596130966	-0.028074001	0.051815288	0.230327133	0.233713238	0.076857659	0.08435425	0.099368522	0.014537202	0.998735039	0.999709092	Bacteria.Bacteroidetes.Bacteroidia.Bacteroidales.Prevotellaceae.Prevotella.9	MFAP3L
418629	ENSG00000198948	rs1480542	0.063730106	0.013077922	0.716075893	0.541156451	-0.434340263	0.596130966	-0.028074001	0.051815288	0.230327133	0.233713238	0.076857659	0.08435425	0.099368522	0.014537202	0.998735039	0.999709092	Bacteria.Bacteroidetes.Bacteroidia.Bacteroidales.Prevotellaceae.Prevotella.9	MFAP3L
418630	ENSG00000198948	rs1480542	0.013933772	0.001652976	0.183822939	0.017725328	-0.447776856	0.548593631	-0.130000485	0.243643383	0.177246575	0.167185678	0.096787531	0.100172152	0.024529103	0.001226111	0.594205153	0.858887419	Bacteria.Firmicutes.Clostridia.Clostridiales.Peptostreptococcaceae	MFAP3L
418631	ENSG00000198948	rs1480542	0.013933772	0.001652976	0.183822939	0.017725328	-0.447776856	0.548593631	-0.130000485	0.243643383	0.177246575	0.167185678	0.096787531	0.100172152	0.024529103	0.001226111	0.594205153	0.858887419	Bacteria.Firmicutes.Clostridia.Clostridiales.Peptostreptococcaceae	MFAP3L
418632	ENSG00000198948	rs1480542	0.052435988	0.00508363	0.290675063	0.39656955	-0.337030081	0.484197224	0.084759048	-0.067513018	0.170635151	0.167045392	0.079572381	0.079118277	0.062852105	0.003500917	0.695887915	0.906418779	Bacteria.Firmicutes.Clostridia.Clostridiales.Lachnospiraceae.Lachnospira	MFAP3L
418633	ENSG00000198948	rs1480542	0.052435988	0.00508363	0.290675063	0.39656955	-0.337030081	0.484197224	0.084759048	-0.067513018	0.170635151	0.167045392	0.079572381	0.079118277	0.062852105	0.003500917	0.695887915	0.906418779	Bacteria.Firmicutes.Clostridia.Clostridiales.Lachnospiraceae.Lachnospira	MFAP3L
418634	ENSG00000198948	rs1480542	0.143739246	0.035166134	0.890623703	0.508784233	-0.411057599	0.667284338	-0.013361456	0.078217554	0.277817852	0.310263155	0.096789287	0.117736418	0.252362895	0.054407268	0.8408281	0.85896077	Bacteria.Firmicutes.Erysipelotrichia.Erysipelotrichales.Erysipelotrichaceae.Faecalitalea	MFAP3L
418635	ENSG00000198948	rs1480542	0.143739246	0.035166134	0.890623703	0.508784233	-0.411057599	0.667284338	-0.013361456	0.078217554	0.277817852	0.310263155	0.096789287	0.117736418	0.252362895	0.054407268	0.8408281	0.85896077	Bacteria.Firmicutes.Erysipelotrichia.Erysipelotrichales.Erysipelotrichaceae.Faecalitalea	MFAP3L
418636	ENSG00000198948	rs1480542	0.026914243	0.004709237	0.69947343	0.732865485	-0.375973698	0.488348853	0.028294783	0.025073273	0.166120226	0.166921885	0.07297801	0.073150304	0.030993522	0.002898297	0.94253553	0.990835033	Bacteria.Bacteroidetes.Bacteroidia.Bacteroidales.Porphyromonadaceae.Parabacteroides	MFAP3L
418637	ENSG00000198948	rs1480542	0.026914243	0.004709237	0.69947343	0.732865485	-0.375973698	0.488348853	0.028294783	0.025073273	0.166120226	0.166921885	0.07297801	0.073150304	0.030993522	0.002898297	0.94253553	0.990835033	Bacteria.Bacteroidetes.Bacteroidia.Bacteroidales.Porphyromonadaceae.Parabacteroides	MFAP3L
418638	ENSG00000198948	rs1480542	0.03381291	0.004333266	0.907604398	0.673861047	-0.368457384	0.500528298	-0.009664406	0.035461714	0.169995535	0.169393616	0.082951167	0.083885921	0.036695934	0.002590785	0.998880039	0.97913007	Bacteria.Proteobacteria.Deltaproteobacteria.Desulfovibrionales.Desulfovibrionaceae.Bilophila	MFAP3L
418639	ENSG00000198948	rs1480542	0.03381291	0.004333266	0.907604398	0.673861047	-0.368457384	0.500528298	-0.009664406	0.035461714	0.169995535	0.169393616	0.082951167	0.083885921	0.036695934	0.002590785	0.998880039	0.97913007	Bacteria.Proteobacteria.Deltaproteobacteria.Desulfovibrionales.Desulfovibrionaceae.Bilophila	MFAP3L
418640	ENSG00000198948	rs1480542	0.008526997	0.000609175	0.099159407	0.066004427	-0.619057708	0.705907084	-0.152273225	0.15231597	0.22829691	0.196060035	0.091045054	0.081478517	0.041134531	0.001846707	0.970727297	0.997803387	Bacteria.Actinobacteria.Actinobacteria.Micrococcales	MFAP3L
418641	ENSG00000198948	rs1480542	0.008526997	0.000609175	0.099159407	0.066004427	-0.619057708	0.705907084	-0.152273225	0.15231597	0.22829691	0.196060035	0.091045054	0.081478517	0.041134531	0.001846707	0.970727297	0.997803387	Bacteria.Actinobacteria.Actinobacteria.Micrococcales	MFAP3L
418642	ENSG00000198948	rs1480542	0.163585911	0.06215462	0.973911004	0.881247106	-0.37871271	0.532931695	-0.003865028	0.01973256	0.268817857	0.280878608	0.117736527	0.131578342	0.32493504	0.082127708	0.998929462	0.998920199	Bacteria.Firmicutes.Clostridia.Clostridiales.Lachnospiraceae..Eubacterium..ventriosum.group	MFAP3L
418643	ENSG00000198948	rs1480542	0.163585911	0.06215462	0.973911004	0.881247106	-0.37871271	0.532931695	-0.003865028	0.01973256	0.268817857	0.280878608	0.117736527	0.131578342	0.32493504	0.082127708	0.998929462	0.998920199	Bacteria.Firmicutes.Clostridia.Clostridiales.Lachnospiraceae..Eubacterium..ventriosum.group	MFAP3L
418644	ENSG00000198948	rs1480542	0.025836979	0.00522935	0.572665999	0.985768658	-0.430329489	0.515470608	0.046784518	-0.001381194	0.188729374	0.178451425	0.082518497	0.077140134	0.038859318	0.005551115	0.892591756	0.998488883	Bacteria.Bacteroidetes.Bacteroidia.Bacteroidales.Porphyromonadaceae	MFAP3L
418645	ENSG00000198948	rs1480542	0.025836979	0.00522935	0.572665999	0.985768658	-0.430329489	0.515470608	0.046784518	-0.001381194	0.188729374	0.178451425	0.082518497	0.077140134	0.038859318	0.005551115	0.892591756	0.998488883	Bacteria.Bacteroidetes.Bacteroidia.Bacteroidales.Porphyromonadaceae	MFAP3L
418646	ENSG00000198948	rs1480542	0.115443298	0.02982399	0.912699205	0.992654851	-0.393759387	0.50517067	0.012139957	-0.000995074	0.246838731	0.227504476	0.110307435	0.107682145	0.171262799	0.03232319	0.998793879	0.999560687	Bacteria.Firmicutes.Clostridia.Clostridiales.Lachnospiraceae.Blautia	MFAP3L
418647	ENSG00000198948	rs1480542	0.115443298	0.02982399	0.912699205	0.992654851	-0.393759387	0.50517067	0.012139957	-0.000995074	0.246838731	0.227504476	0.110307435	0.107682145	0.171262799	0.03232319	0.998793879	0.999560687	Bacteria.Firmicutes.Clostridia.Clostridiales.Lachnospiraceae.Blautia	MFAP3L
418648	ENSG00000198948	rs1480542	0.361561757	0.137056782	0.672989218	0.60284756	-0.664964621	0.738600793	0.056862481	-0.049218743	0.723755612	0.49071607	0.13412908	0.09414019	0.896748936	0.443398059	0.998947111	0.990961684	Bacteria.Bacteroidetes	MFAP3L
418649	ENSG00000198948	rs1480542	0.361561757	0.137056782	0.672989218	0.60284756	-0.664964621	0.738600793	0.056862481	-0.049218743	0.723755612	0.49071607	0.13412908	0.09414019	0.896748936	0.443398059	0.998947111	0.990961684	Bacteria.Bacteroidetes	MFAP3L
418650	ENSG00000198948	rs1480542	0.370630709	0.17314762	0.431931019	0.141803322	-0.225273913	0.305079595	-0.074463735	0.121556174	0.249903682	0.221544721	0.094170299	0.081751443	0.277009353	0.081694462	0.99514452	0.969189617	Bacteria.Firmicutes.Clostridia.Clostridiales.Ruminococcaceae.Subdoligranulum	MFAP3L
418651	ENSG00000198948	rs1480542	0.370630709	0.17314762	0.431931019	0.141803322	-0.225273913	0.305079595	-0.074463735	0.121556174	0.249903682	0.221544721	0.094170299	0.081751443	0.277009353	0.081694462	0.99514452	0.969189617	Bacteria.Firmicutes.Clostridia.Clostridiales.Ruminococcaceae.Subdoligranulum	MFAP3L
418652	ENSG00000198948	rs1480542	0.001251268	0.000166351	0.014881211	0.018670566	-0.685802659	0.802892776	-0.195958663	0.204634949	0.203375982	0.201058621	0.078358014	0.084852994	0.008492497	0.00056554	0.897835197	0.997412515	Bacteria.Proteobacteria.Gammaproteobacteria.Enterobacteriales.Enterobacteriaceae.Citrobacter	MFAP3L
418653	ENSG00000198948	rs1480542	0.001251268	0.000166351	0.014881211	0.018670566	-0.685802659	0.802892776	-0.195958663	0.204634949	0.203375982	0.201058621	0.078358014	0.084852994	0.008492497	0.00056554	0.897835197	0.997412515	Bacteria.Proteobacteria.Gammaproteobacteria.Enterobacteriales.Enterobacteriaceae.Citrobacter	MFAP3L
418654	ENSG00000198948	rs1480542	0.45364082	0.1828915	0.838053316	0.551848505	-0.498735403	0.917384775	0.036004666	-0.103839871	0.661614448	0.681537982	0.175467798	0.173628637	0.730019894	0.49747	0.928487287	0.99665811	Bacteria.Proteobacteria	MFAP3L
418655	ENSG00000198948	rs1480542	0.45364082	0.1828915	0.838053316	0.551848505	-0.498735403	0.917384775	0.036004666	-0.103839871	0.661614448	0.681537982	0.175467798	0.173628637	0.730019894	0.49747	0.928487287	0.99665811	Bacteria.Proteobacteria	MFAP3L
418656	ENSG00000198948	rs1480542	0.202547243	0.031611094	0.605514272	0.913542829	-0.291869733	0.481551498	-0.044633578	0.009021807	0.226761361	0.219285506	0.086003378	0.082778111	0.220367311	0.034306668	0.925639372	0.925227435	Bacteria.Firmicutes.Negativicutes.Selenomonadales.Veillonellaceae	MFAP3L
418657	ENSG00000198948	rs1480542	0.202547243	0.031611094	0.605514272	0.913542829	-0.291869733	0.481551498	-0.044633578	0.009021807	0.226761361	0.219285506	0.086003378	0.082778111	0.220367311	0.034306668	0.925639372	0.925227435	Bacteria.Firmicutes.Negativicutes.Selenomonadales.Veillonellaceae	MFAP3L
418658	ENSG00000198948	rs1480542	0.013357089	0.001003646	0.131542868	0.095125317	-0.662740998	0.735000461	-0.150379879	0.145274194	0.26065687	0.213478444	0.098481491	0.08579662	0.086349011	0.004637825	0.999028109	0.997798285	Bacteria.Actinobacteria.Actinobacteria.Micrococcales.Micrococcaceae	MFAP3L
418659	ENSG00000198948	rs1480542	0.013357089	0.001003646	0.131542868	0.095125317	-0.662740998	0.735000461	-0.150379879	0.145274194	0.26065687	0.213478444	0.098481491	0.08579662	0.086349011	0.004637825	0.999028109	0.997798285	Bacteria.Actinobacteria.Actinobacteria.Micrococcales.Micrococcaceae	MFAP3L
418660	ENSG00000198948	rs1480542	0.03228207	0.003810409	0.807419531	0.77060083	-0.367340176	0.50435664	-0.019905465	-0.024236951	0.167955916	0.168140119	0.081334168	0.082779151	0.037509184	0.002994571	0.752089295	0.986229865	Bacteria.Firmicutes.Negativicutes.Selenomonadales.Veillonellaceae.Veillonella	MFAP3L
418661	ENSG00000198948	rs1480542	0.03228207	0.003810409	0.807419531	0.77060083	-0.367340176	0.50435664	-0.019905465	-0.024236951	0.167955916	0.168140119	0.081334168	0.082779151	0.037509184	0.002994571	0.752089295	0.986229865	Bacteria.Firmicutes.Negativicutes.Selenomonadales.Veillonellaceae.Veillonella	MFAP3L
418662	ENSG00000198948	rs1480542	0.183914079	0.026556393	0.657026118	0.808573432	-0.303121358	0.532228302	0.040775629	0.025732169	0.225726458	0.23458562	0.091416368	0.105788954	0.245709688	0.034408026	0.908170091	0.940270453	Bacteria.Firmicutes.Clostridia.Clostridiales.Lachnospiraceae..Eubacterium..xylanophilum.group	MFAP3L
418663	ENSG00000198948	rs1480542	0.183914079	0.026556393	0.657026118	0.808573432	-0.303121358	0.532228302	0.040775629	0.025732169	0.225726458	0.23458562	0.091416368	0.105788954	0.245709688	0.034408026	0.908170091	0.940270453	Bacteria.Firmicutes.Clostridia.Clostridiales.Lachnospiraceae..Eubacterium..xylanophilum.group	MFAP3L
418664	ENSG00000198948	rs1480542	0.361530134	0.137035937	0.672936763	0.602776814	-0.665017188	0.738650569	0.056873613	-0.049229975	0.723764853	0.490722656	0.134132466	0.094143266	0.895032652	0.4431237	0.998912436	0.99093613	Bacteria.Bacteroidetes.Bacteroidia.Bacteroidales	MFAP3L
418665	ENSG00000198948	rs1480542	0.361530134	0.137035937	0.672936763	0.602776814	-0.665017188	0.738650569	0.056873613	-0.049229975	0.723764853	0.490722656	0.134132466	0.094143266	0.895032652	0.4431237	0.998912436	0.99093613	Bacteria.Bacteroidetes.Bacteroidia.Bacteroidales	MFAP3L
418666	ENSG00000198948	rs1480542	0.004975422	0.005481488	0.071275339	0.316730374	-0.627934981	0.648373037	0.155559619	-0.087591256	0.216066572	0.22576976	0.084854512	0.086822765	0.023378069	0.008589556	0.916834249	0.86508289	Bacteria.Proteobacteria.Betaproteobacteria.Burkholderiales	MFAP3L
418667	ENSG00000198948	rs1480542	0.004975422	0.005481488	0.071275339	0.316730374	-0.627934981	0.648373037	0.155559619	-0.087591256	0.216066572	0.22576976	0.084854512	0.086822765	0.023378069	0.008589556	0.916834249	0.86508289	Bacteria.Proteobacteria.Betaproteobacteria.Burkholderiales	MFAP3L
418668	ENSG00000198948	rs1480542	0.017207954	0.006128583	0.303282694	0.429613387	-0.485397603	0.593295905	-0.089055392	0.076055388	0.19861225	0.209503663	0.085835371	0.095698449	0.055832368	0.00905343	0.974916192	0.965030213	Bacteria.Firmicutes.Clostridia.Clostridiales.Ruminococcaceae.Ruminococcus.1	MFAP3L
418669	ENSG00000198948	rs1480542	0.017207954	0.006128583	0.303282694	0.429613387	-0.485397603	0.593295905	-0.089055392	0.076055388	0.19861225	0.209503663	0.085835371	0.095698449	0.055832368	0.00905343	0.974916192	0.965030213	Bacteria.Firmicutes.Clostridia.Clostridiales.Ruminococcaceae.Ruminococcus.1	MFAP3L
418670	ENSG00000198948	rs1480542	0.008596492	0.001637369	0.150809379	0.345818482	-0.54575755	0.602398508	-0.131005845	0.082865866	0.20148794	0.183408712	0.090128107	0.087270997	0.022417331	0.002284633	0.998970432	0.998994847	Bacteria.Firmicutes.Erysipelotrichia.Erysipelotrichales.Erysipelotrichaceae.Erysipelatoclostridium	MFAP3L
418671	ENSG00000198948	rs1480542	0.008596492	0.001637369	0.150809379	0.345818482	-0.54575755	0.602398508	-0.131005845	0.082865866	0.20148794	0.183408712	0.090128107	0.087270997	0.022417331	0.002284633	0.998970432	0.998994847	Bacteria.Firmicutes.Erysipelotrichia.Erysipelotrichales.Erysipelotrichaceae.Erysipelatoclostridium	MFAP3L
418672	ENSG00000198948	rs1480542	0.012497447	0.007572956	0.203165785	0.591351873	-0.515960705	0.564425562	0.10047942	-0.042443257	0.200913056	0.20485661	0.078173454	0.078670289	0.033126884	0.00926492	0.943988959	0.928903018	Bacteria.Proteobacteria.Betaproteobacteria.Burkholderiales.Alcaligenaceae	MFAP3L
418673	ENSG00000198948	rs1480542	0.012497447	0.007572956	0.203165785	0.591351873	-0.515960705	0.564425562	0.10047942	-0.042443257	0.200913056	0.20485661	0.078173454	0.078670289	0.033126884	0.00926492	0.943988959	0.928903018	Bacteria.Proteobacteria.Betaproteobacteria.Burkholderiales.Alcaligenaceae	MFAP3L
418674	ENSG00000198948	rs1480542	0.090814537	0.038571675	0.64157027	0.723787055	-0.476759315	0.577242171	0.051141426	-0.037075891	0.277798012	0.273455541	0.109356651	0.10446499	0.238383395	0.06542447	0.997570438	0.984587444	Bacteria.Firmicutes.Clostridia.Clostridiales.Lachnospiraceae.Lachnospiraceae.UCG.008	MFAP3L
418675	ENSG00000198948	rs1480542	0.090814537	0.038571675	0.64157027	0.723787055	-0.476759315	0.577242171	0.051141426	-0.037075891	0.277798012	0.273455541	0.109356651	0.10446499	0.238383395	0.06542447	0.997570438	0.984587444	Bacteria.Firmicutes.Clostridia.Clostridiales.Lachnospiraceae.Lachnospiraceae.UCG.008	MFAP3L
418676	ENSG00000198948	rs1480542	0.04603144	0.006416285	0.745734311	0.812470714	-0.423956382	0.52625887	0.026316437	0.018291984	0.208491256	0.18692168	0.080816945	0.076795361	0.061781819	0.005108449	0.997466038	0.996556542	Bacteria.Bacteroidetes.Bacteroidia.Bacteroidales.Rikenellaceae	MFAP3L
418677	ENSG00000198948	rs1480542	0.04603144	0.006416285	0.745734311	0.812470714	-0.423956382	0.52625887	0.026316437	0.018291984	0.208491256	0.18692168	0.080816945	0.076795361	0.061781819	0.005108449	0.997466038	0.996556542	Bacteria.Bacteroidetes.Bacteroidia.Bacteroidales.Rikenellaceae	MFAP3L
418678	ENSG00000198948	rs1480542	0.04100183	0.028307981	0.621019472	0.544579286	-0.354699127	0.445024172	0.041008997	-0.059398712	0.170172143	0.198468596	0.082555428	0.09752614	0.05711888	0.01072388	0.999417824	0.997023453	Bacteria.Firmicutes.Clostridia.Clostridiales.Christensenellaceae.Christensenellaceae.R.7.group	MFAP3L
418679	ENSG00000198948	rs1480542	0.04100183	0.028307981	0.621019472	0.544579286	-0.354699127	0.445024172	0.041008997	-0.059398712	0.170172143	0.198468596	0.082555428	0.09752614	0.05711888	0.01072388	0.999417824	0.997023453	Bacteria.Firmicutes.Clostridia.Clostridiales.Christensenellaceae.Christensenellaceae.R.7.group	MFAP3L
418680	ENSG00000198948	rs1480542	0.067487595	0.004726486	0.387701793	0.834405291	-0.323239914	0.501302615	-0.080480544	-0.017214192	0.173879332	0.171425041	0.092555031	0.082017911	0.068927397	0.002964431	0.856557352	0.998318077	Bacteria.Firmicutes.Clostridia.Clostridiales.Lachnospiraceae..Eubacterium..hallii.group	MFAP3L
418681	ENSG00000198948	rs1480542	0.067487595	0.004726486	0.387701793	0.834405291	-0.323239914	0.501302615	-0.080480544	-0.017214192	0.173879332	0.171425041	0.092555031	0.082017911	0.068927397	0.002964431	0.856557352	0.998318077	Bacteria.Firmicutes.Clostridia.Clostridiales.Lachnospiraceae..Eubacterium..hallii.group	MFAP3L
418682	ENSG00000198948	rs1480542	0.125719902	0.034074703	0.819366476	0.564152538	-0.344685047	0.443805503	0.020097163	-0.050127965	0.222255548	0.205069808	0.087656396	0.086486028	0.132492607	0.025842152	0.998115183	0.993943049	Bacteria.Firmicutes.Clostridia.Clostridiales.Clostridiaceae.1	MFAP3L
418683	ENSG00000198948	rs1480542	0.125719902	0.034074703	0.819366476	0.564152538	-0.344685047	0.443805503	0.020097163	-0.050127965	0.222255548	0.205069808	0.087656396	0.086486028	0.132492607	0.025842152	0.998115183	0.993943049	Bacteria.Firmicutes.Clostridia.Clostridiales.Clostridiaceae.1	MFAP3L
418684	ENSG00000198948	rs1480542	0.327128459	0.323265931	0.920380399	0.686469588	-0.420137575	0.372489139	0.015063309	0.054598042	0.425565994	0.374279599	0.150126113	0.134665567	0.692045	0.403119564	0.99967607	0.999141757	Bacteria.Firmicutes.Negativicutes.Selenomonadales	MFAP3L
418685	ENSG00000198948	rs1480542	0.327128459	0.323265931	0.920380399	0.686469588	-0.420137575	0.372489139	0.015063309	0.054598042	0.425565994	0.374279599	0.150126113	0.134665567	0.692045	0.403119564	0.99967607	0.999141757	Bacteria.Firmicutes.Negativicutes.Selenomonadales	MFAP3L
418686	ENSG00000198948	rs1480542	0.044246073	0.004089241	0.958918914	0.399737178	-0.388845788	0.607958392	-0.004747832	0.086708758	0.189593652	0.204351077	0.091823126	0.102302001	0.068076273	0.003429555	0.968800739	0.909411107	Bacteria.Firmicutes.Clostridia.Clostridiales.Lachnospiraceae..Eubacterium..eligens.group	MFAP3L
418687	ENSG00000198948	rs1480542	0.044246073	0.004089241	0.958918914	0.399737178	-0.388845788	0.607958392	-0.004747832	0.086708758	0.189593652	0.204351077	0.091823126	0.102302001	0.068076273	0.003429555	0.968800739	0.909411107	Bacteria.Firmicutes.Clostridia.Clostridiales.Lachnospiraceae..Eubacterium..eligens.group	MFAP3L
418688	ENSG00000198948	rs1480542	0.126334795	0.021247705	0.365497889	0.804052728	-0.29806604	0.486067267	-0.099381841	0.026414072	0.192513164	0.205972701	0.109065107	0.106035658	0.126739685	0.013329572	0.56877762	0.910444892	Bacteria.Firmicutes.Bacilli.Lactobacillales	MFAP3L
418689	ENSG00000198948	rs1480542	0.126334795	0.021247705	0.365497889	0.804052728	-0.29806604	0.486067267	-0.099381841	0.026414072	0.192513164	0.205972701	0.109065107	0.106035658	0.126739685	0.013329572	0.56877762	0.910444892	Bacteria.Firmicutes.Bacilli.Lactobacillales	MFAP3L
418690	ENSG00000198948	rs1480542	0.190315888	0.234824209	0.440494101	0.134373662	-0.267903887	0.261860026	0.132158706	-0.240454587	0.202457943	0.218402979	0.170297565	0.158643999	0.188450527	0.114052695	0.857909507	0.994989321	Bacteria.Actinobacteria.Coriobacteriia.Coriobacteriales	MFAP3L
418691	ENSG00000198948	rs1480542	0.190315888	0.234824209	0.440494101	0.134373662	-0.267903887	0.261860026	0.132158706	-0.240454587	0.202457943	0.218402979	0.170297565	0.158643999	0.188450527	0.114052695	0.857909507	0.994989321	Bacteria.Actinobacteria.Coriobacteriia.Coriobacteriales	MFAP3L
418692	ENSG00000198948	rs1480542	0.086068433	0.004151642	0.694355173	0.152705379	-0.447124901	0.751746022	-0.038341186	0.156928953	0.256590919	0.253131304	0.097146182	0.108471475	0.172967537	0.012487786	0.966546108	0.87180213	Bacteria.Firmicutes.Clostridia.Clostridiales.Ruminococcaceae.Ruminiclostridium.6	MFAP3L
418693	ENSG00000198948	rs1480542	0.086068433	0.004151642	0.694355173	0.152705379	-0.447124901	0.751746022	-0.038341186	0.156928953	0.256590919	0.253131304	0.097146182	0.108471475	0.172967537	0.012487786	0.966546108	0.87180213	Bacteria.Firmicutes.Clostridia.Clostridiales.Ruminococcaceae.Ruminiclostridium.6	MFAP3L
418694	ENSG00000198948	rs1480542	0.050040004	0.015622207	0.521335899	0.622718612	-0.488378808	0.587148125	-0.06809978	0.053871385	0.24465356	0.236573692	0.105625013	0.108979869	0.114821614	0.025750165	0.963485106	0.975753363	Bacteria.Firmicutes.Bacilli.Lactobacillales.Carnobacteriaceae.Granulicatella	MFAP3L
418695	ENSG00000198948	rs1480542	0.050040004	0.015622207	0.521335899	0.622718612	-0.488378808	0.587148125	-0.06809978	0.053871385	0.24465356	0.236573692	0.105625013	0.108979869	0.114821614	0.025750165	0.963485106	0.975753363	Bacteria.Firmicutes.Bacilli.Lactobacillales.Carnobacteriaceae.Granulicatella	MFAP3L
418696	ENSG00000198948	rs1480542	0.110151483	0.022770787	0.729554792	0.993803031	-0.333404892	0.508925238	-0.036030188	0.000795659	0.205894262	0.218250541	0.103777183	0.102055961	0.130272143	0.015122181	0.999513786	0.980794	Bacteria.Firmicutes.Erysipelotrichia.Erysipelotrichales.Erysipelotrichaceae	MFAP3L
418697	ENSG00000198948	rs1480542	0.110151483	0.022770787	0.729554792	0.993803031	-0.333404892	0.508925238	-0.036030188	0.000795659	0.205894262	0.218250541	0.103777183	0.102055961	0.130272143	0.015122181	0.999513786	0.980794	Bacteria.Firmicutes.Erysipelotrichia.Erysipelotrichales.Erysipelotrichaceae	MFAP3L
418698	ENSG00000198948	rs1480542	0.049778241	0.009257404	0.817728751	0.470764882	-0.411015293	0.612396365	-0.020580029	0.080023797	0.20565593	0.22840531	0.088941395	0.110315265	0.085558185	0.010677123	0.918746671	0.991310329	Bacteria.Firmicutes.Clostridia.Clostridiales.Ruminococcaceae..Eubacterium..coprostanoligenes.group	MFAP3L
418699	ENSG00000198948	rs1480542	0.049778241	0.009257404	0.817728751	0.470764882	-0.411015293	0.612396365	-0.020580029	0.080023797	0.20565593	0.22840531	0.088941395	0.110315265	0.085558185	0.010677123	0.918746671	0.991310329	Bacteria.Firmicutes.Clostridia.Clostridiales.Ruminococcaceae..Eubacterium..coprostanoligenes.group	MFAP3L
418700	ENSG00000198948	rs1480542	0.685343735	0.150665012	0.241644515	0.536445955	-0.110990696	0.392389575	-0.112796379	0.056102667	0.272721643	0.26985537	0.095468907	0.090277424	0.55118437	0.120740432	0.75523443	0.995251343	Bacteria.Proteobacteria.Gammaproteobacteria	MFAP3L
418701	ENSG00000198948	rs1480542	0.685343735	0.150665012	0.241644515	0.536445955	-0.110990696	0.392389575	-0.112796379	0.056102667	0.272721643	0.26985537	0.095468907	0.090277424	0.55118437	0.120740432	0.75523443	0.995251343	Bacteria.Proteobacteria.Gammaproteobacteria	MFAP3L
418702	ENSG00000198948	rs1480542	0.441444383	0.208894745	0.827038102	0.772275462	-0.299703361	0.418118701	-0.023167834	0.02788529	0.387000616	0.329484244	0.10561029	0.095960681	0.645066124	0.294870755	0.897405319	0.912694646	Bacteria.Firmicutes.Clostridia.Clostridiales.Lachnospiraceae..Eubacterium..rectale.group	MFAP3L
418703	ENSG00000198948	rs1480542	0.441444383	0.208894745	0.827038102	0.772275462	-0.299703361	0.418118701	-0.023167834	0.02788529	0.387000616	0.329484244	0.10561029	0.095960681	0.645066124	0.294870755	0.897405319	0.912694646	Bacteria.Firmicutes.Clostridia.Clostridiales.Lachnospiraceae..Eubacterium..rectale.group	MFAP3L
418704	ENSG00000198948	rs1480542	0.463955623	0.410076543	0.440327486	0.296562134	-0.204108732	0.244033903	0.077440165	-0.124043005	0.277083115	0.294361301	0.09975161	0.117893413	0.53648568	0.265613251	0.996483139	0.865911567	Bacteria.Bacteroidetes.Bacteroidia.Bacteroidales.Porphyromonadaceae.Butyricimonas	MFAP3L
418705	ENSG00000198948	rs1480542	0.463955623	0.410076543	0.440327486	0.296562134	-0.204108732	0.244033903	0.077440165	-0.124043005	0.277083115	0.294361301	0.09975161	0.117893413	0.53648568	0.265613251	0.996483139	0.865911567	Bacteria.Bacteroidetes.Bacteroidia.Bacteroidales.Porphyromonadaceae.Butyricimonas	MFAP3L
418706	ENSG00000198948	rs1480542	0.064949789	0.008394902	0.35071643	0.324784058	-0.326351874	0.463502508	-0.080396142	0.083921054	0.173875952	0.170568712	0.085540536	0.084591406	0.060954029	0.004807148	0.895322073	0.939697157	Bacteria.Proteobacteria.Deltaproteobacteria	MFAP3L
418707	ENSG00000198948	rs1480542	0.064949789	0.008394902	0.35071643	0.324784058	-0.326351874	0.463502508	-0.080396142	0.083921054	0.173875952	0.170568712	0.085540536	0.084591406	0.060954029	0.004807148	0.895322073	0.939697157	Bacteria.Proteobacteria.Deltaproteobacteria	MFAP3L
418708	ENSG00000198948	rs1480542	0.015222128	0.002629624	0.201637453	0.209364482	-0.596315022	0.693479683	-0.172189063	0.165196354	0.239291746	0.221798727	0.133505404	0.130313349	0.034143135	0.003168118	0.998173674	0.988251379	Bacteria.Firmicutes.Bacilli.Bacillales	MFAP3L
418709	ENSG00000198948	rs1480542	0.015222128	0.002629624	0.201637453	0.209364482	-0.596315022	0.693479683	-0.172189063	0.165196354	0.239291746	0.221798727	0.133505404	0.130313349	0.034143135	0.003168118	0.998173674	0.988251379	Bacteria.Firmicutes.Bacilli.Bacillales	MFAP3L
418710	ENSG00000198948	rs1480542	0.599465232	0.134842038	0.91949251	0.5192934	-0.311073042	0.782148557	-0.011914904	-0.068862772	0.589469028	0.516666904	0.117433899	0.106285135	0.886396376	0.401020692	0.957429084	0.933986408	Bacteria.Firmicutes.Clostridia.Clostridiales.Ruminococcaceae	MFAP3L
418711	ENSG00000198948	rs1480542	0.599465232	0.134842038	0.91949251	0.5192934	-0.311073042	0.782148557	-0.011914904	-0.068862772	0.589469028	0.516666904	0.117433899	0.106285135	0.886396376	0.401020692	0.957429084	0.933986408	Bacteria.Firmicutes.Clostridia.Clostridiales.Ruminococcaceae	MFAP3L
418712	ENSG00000198948	rs1480542	0.031156486	0.005148972	0.900084619	0.385024127	-0.372140021	0.485619552	0.011432951	-0.075081929	0.168992229	0.167798066	0.090709995	0.085858242	0.038715736	0.003182171	0.85922028	0.950831879	Bacteria.Actinobacteria.Actinobacteria.Bifidobacteriales.Bifidobacteriaceae.Bifidobacterium	MFAP3L
418713	ENSG00000198948	rs1480542	0.031156486	0.005148972	0.900084619	0.385024127	-0.372140021	0.485619552	0.011432951	-0.075081929	0.168992229	0.167798066	0.090709995	0.085858242	0.038715736	0.003182171	0.85922028	0.950831879	Bacteria.Actinobacteria.Actinobacteria.Bifidobacteriales.Bifidobacteriaceae.Bifidobacterium	MFAP3L
418714	ENSG00000198948	rs1480542	0.005285631	0.001016814	0.033002317	0.092894119	-0.493857406	0.576920643	0.264363611	-0.209385551	0.171194399	0.167767692	0.121391949	0.12280544	0.008614783	0.000844111	0.84269069	0.956901174	Bacteria.Firmicutes.Clostridia.Clostridiales.Ruminococcaceae.Ruminiclostridium.5	MFAP3L
418715	ENSG00000198948	rs1480542	0.005285631	0.001016814	0.033002317	0.092894119	-0.493857406	0.576920643	0.264363611	-0.209385551	0.171194399	0.167767692	0.121391949	0.12280544	0.008614783	0.000844111	0.84269069	0.956901174	Bacteria.Firmicutes.Clostridia.Clostridiales.Ruminococcaceae.Ruminiclostridium.5	MFAP3L
418716	ENSG00000198948	rs1480542	0.089926648	0.007150179	0.840495832	0.386791973	-0.400546687	0.620683644	-0.017301422	0.0752098	0.232733846	0.223575423	0.085627607	0.086326962	0.175885442	0.01302678	0.999814869	0.919133689	Bacteria.Actinobacteria.Actinobacteria.Corynebacteriales.Corynebacteriaceae	MFAP3L
418717	ENSG00000198948	rs1480542	0.089926648	0.007150179	0.840495832	0.386791973	-0.400546687	0.620683644	-0.017301422	0.0752098	0.232733846	0.223575423	0.085627607	0.086326962	0.175885442	0.01302678	0.999814869	0.919133689	Bacteria.Actinobacteria.Actinobacteria.Corynebacteriales.Corynebacteriaceae	MFAP3L
418718	ENSG00000198948	rs1480542	0.058663148	0.013304356	0.998720985	0.934714726	-0.374450873	0.489746556	0.000129233	0.00597354	0.19461685	0.192502792	0.080314563	0.072646552	0.098928573	0.013279018	0.999237164	0.99762474	Bacteria.Proteobacteria.Gammaproteobacteria.Enterobacteriales.Enterobacteriaceae.Escherichia.Shigella	MFAP3L
418719	ENSG00000198948	rs1480542	0.058663148	0.013304356	0.998720985	0.934714726	-0.374450873	0.489746556	0.000129233	0.00597354	0.19461685	0.192502792	0.080314563	0.072646552	0.098928573	0.013279018	0.999237164	0.99762474	Bacteria.Proteobacteria.Gammaproteobacteria.Enterobacteriales.Enterobacteriaceae.Escherichia.Shigella	MFAP3L
418720	ENSG00000198948	rs1480542	0.073221118	0.011645985	0.501004673	0.794550996	-0.330388679	0.481918421	-0.073033706	0.026502812	0.181485147	0.185713729	0.107937276	0.101364187	0.075505916	0.007097079	0.662915111	0.921307549	Bacteria.Firmicutes.Bacilli.Lactobacillales.Streptococcaceae.Streptococcus	MFAP3L
418721	ENSG00000198948	rs1480542	0.073221118	0.011645985	0.501004673	0.794550996	-0.330388679	0.481918421	-0.073033706	0.026502812	0.181485147	0.185713729	0.107937276	0.101364187	0.075505916	0.007097079	0.662915111	0.921307549	Bacteria.Firmicutes.Bacilli.Lactobacillales.Streptococcaceae.Streptococcus	MFAP3L
418722	ENSG00000198948	rs1480542	0.20696773	0.055014434	0.572713505	0.419117606	-0.290418688	0.406266387	0.050585806	-0.070996305	0.227875004	0.20798	0.089234274	0.087321879	0.18333	0.034095315	0.99830237	0.997282036	Bacteria.Firmicutes.Clostridia.Clostridiales.Clostridiaceae.1.Clostridium.sensu.stricto.1	MFAP3L
418723	ENSG00000198948	rs1480542	0.20696773	0.055014434	0.572713505	0.419117606	-0.290418688	0.406266387	0.050585806	-0.070996305	0.227875004	0.20798	0.089234274	0.087321879	0.18333	0.034095315	0.99830237	0.997282036	Bacteria.Firmicutes.Clostridia.Clostridiales.Clostridiaceae.1.Clostridium.sensu.stricto.1	MFAP3L
418724	ENSG00000198948	rs1480542	0.026258848	0.008126631	0.37186234	0.767450455	-0.378024107	0.478381172	-0.056930376	0.019994071	0.166277135	0.175272715	0.063318534	0.067335381	0.039729527	0.004991634	0.676344741	0.878197235	Bacteria.Proteobacteria.Betaproteobacteria.Burkholderiales.Alcaligenaceae.Sutterella	MFAP3L
418725	ENSG00000198948	rs1480542	0.026258848	0.008126631	0.37186234	0.767450455	-0.378024107	0.478381172	-0.056930376	0.019994071	0.166277135	0.175272715	0.063318534	0.067335381	0.039729527	0.004991634	0.676344741	0.878197235	Bacteria.Proteobacteria.Betaproteobacteria.Burkholderiales.Alcaligenaceae.Sutterella	MFAP3L
418726	ENSG00000198948	rs1480542	0.006451207	0.001736731	0.052293429	0.056648522	-0.987196956	1.051333523	-0.294210187	0.283862539	0.350886111	0.321993289	0.148863179	0.146317253	0.0372846	0.006708019	0.998201428	0.99782309	Bacteria.Firmicutes.Bacilli.Bacillales.Staphylococcaceae.Staphylococcus	MFAP3L
418727	ENSG00000198948	rs1480542	0.006451207	0.001736731	0.052293429	0.056648522	-0.987196956	1.051333523	-0.294210187	0.283862539	0.350886111	0.321993289	0.148863179	0.146317253	0.0372846	0.006708019	0.998201428	0.99782309	Bacteria.Firmicutes.Bacilli.Bacillales.Staphylococcaceae.Staphylococcus	MFAP3L
418728	ENSG00000198948	rs1480542	0.257444622	0.090932454	0.591480689	0.704576873	-0.277787273	0.426085217	0.05659877	-0.044691489	0.24317629	0.248363872	0.104944632	0.117363042	0.30926556	0.070760477	0.998768023	0.998841844	Bacteria.Firmicutes.Clostridia.Clostridiales.Ruminococcaceae.Ruminococcaceae.NK4A214.group	MFAP3L
418729	ENSG00000198948	rs1480542	0.257444622	0.090932454	0.591480689	0.704576873	-0.277787273	0.426085217	0.05659877	-0.044691489	0.24317629	0.248363872	0.104944632	0.117363042	0.30926556	0.070760477	0.998768023	0.998841844	Bacteria.Firmicutes.Clostridia.Clostridiales.Ruminococcaceae.Ruminococcaceae.NK4A214.group	MFAP3L
418730	ENSG00000198948	rs1480542	0.706423073	0.109510932	0.693211378	0.609535769	-0.177458922	0.575619866	-0.039678217	-0.04045567	0.469097846	0.35482135	0.100138628	0.078832585	0.770168072	0.211747778	0.999785669	0.999420701	Bacteria.Firmicutes.Clostridia.Clostridiales.Ruminococcaceae.Faecalibacterium	MFAP3L
418731	ENSG00000198948	rs1480542	0.706423073	0.109510932	0.693211378	0.609535769	-0.177458922	0.575619866	-0.039678217	-0.04045567	0.469097846	0.35482135	0.100138628	0.078832585	0.770168072	0.211747778	0.999785669	0.999420701	Bacteria.Firmicutes.Clostridia.Clostridiales.Ruminococcaceae.Faecalibacterium	MFAP3L
418732	ENSG00000198948	rs1480542	0.223827189	0.078164351	0.52794419	0.313428759	-0.736379821	1.104055717	0.074984304	-0.123069258	0.59968242	0.617052689	0.118177511	0.121153677	0.764212361	0.378902987	0.876277026	0.785122484	Bacteria.Firmicutes.Clostridia.Clostridiales.Lachnospiraceae	MFAP3L
418733	ENSG00000198948	rs1480542	0.223827189	0.078164351	0.52794419	0.313428759	-0.736379821	1.104055717	0.074984304	-0.123069258	0.59968242	0.617052689	0.118177511	0.121153677	0.764212361	0.378902987	0.876277026	0.785122484	Bacteria.Firmicutes.Clostridia.Clostridiales.Lachnospiraceae	MFAP3L
418734	ENSG00000198948	rs1480542	0.411960788	0.07845703	0.194953345	0.468274318	-0.1832869	0.401186283	-0.169876944	0.087048284	0.221983198	0.22444696	0.129740689	0.11932523	0.341768911	0.050179435	0.925664213	0.972299477	Bacteria.Actinobacteria	MFAP3L
418735	ENSG00000198948	rs1480542	0.411960788	0.07845703	0.194953345	0.468274318	-0.1832869	0.401186283	-0.169876944	0.087048284	0.221983198	0.22444696	0.129740689	0.11932523	0.341768911	0.050179435	0.925664213	0.972299477	Bacteria.Actinobacteria	MFAP3L
418736	ENSG00000198948	rs1480542	0.050678898	0.023255883	0.405548046	0.467694787	-0.567331297	0.684143155	-0.080033029	0.078117957	0.285018322	0.294474997	0.095605596	0.106943669	0.165587632	0.044416912	0.984987993	0.971423926	Bacteria.Proteobacteria.Deltaproteobacteria.Desulfovibrionales.Desulfovibrionaceae.Desulfovibrio	MFAP3L
418737	ENSG00000198948	rs1480542	0.050678898	0.023255883	0.405548046	0.467694787	-0.567331297	0.684143155	-0.080033029	0.078117957	0.285018322	0.294474997	0.095605596	0.106943669	0.165587632	0.044416912	0.984987993	0.971423926	Bacteria.Proteobacteria.Deltaproteobacteria.Desulfovibrionales.Desulfovibrionaceae.Desulfovibrio	MFAP3L
418738	ENSG00000198948	rs1480542	0.326615665	0.07255899	0.195453215	0.25422129	-0.206711126	0.372008647	-0.105848503	0.085421365	0.209158491	0.203863984	0.080931718	0.074267989	0.30971416	0.050185394	0.933185769	0.965530807	Bacteria.Proteobacteria.Gammaproteobacteria.Enterobacteriales.Enterobacteriaceae	MFAP3L
418739	ENSG00000198948	rs1480542	0.326615665	0.07255899	0.195453215	0.25422129	-0.206711126	0.372008647	-0.105848503	0.085421365	0.209158491	0.203863984	0.080931718	0.074267989	0.30971416	0.050185394	0.933185769	0.965530807	Bacteria.Proteobacteria.Gammaproteobacteria.Enterobacteriales.Enterobacteriaceae	MFAP3L
418740	ENSG00000198948	rs1480542	0.520193758	0.125273228	0.789977566	0.336503588	-0.615439024	1.251335563	0.043460149	-0.134761403	0.951946583	0.805900714	0.162514755	0.139194649	0.987348183	0.558497697	0.996576058	0.808926642	Bacteria.Firmicutes.Clostridia.Clostridiales	MFAP3L
418741	ENSG00000198948	rs1480542	0.520193758	0.125273228	0.789977566	0.336503588	-0.615439024	1.251335563	0.043460149	-0.134761403	0.951946583	0.805900714	0.162514755	0.139194649	0.987348183	0.558497697	0.996576058	0.808926642	Bacteria.Firmicutes.Clostridia.Clostridiales	MFAP3L
418742	ENSG00000198948	rs1480542	0.007206547	0.00136002	0.092742438	0.321209863	-0.486076276	0.583433019	0.16191091	-0.090657092	0.175269141	0.174415318	0.094916332	0.090703736	0.012623478	0.001276097	0.918237398	0.921764212	Bacteria.Firmicutes.Clostridia.Clostridiales.Lachnospiraceae.Coprococcus.1	MFAP3L
418743	ENSG00000198948	rs1480542	0.007206547	0.00136002	0.092742438	0.321209863	-0.486076276	0.583433019	0.16191091	-0.090657092	0.175269141	0.174415318	0.094916332	0.090703736	0.012623478	0.001276097	0.918237398	0.921764212	Bacteria.Firmicutes.Clostridia.Clostridiales.Lachnospiraceae.Coprococcus.1	MFAP3L
418744	ENSG00000198948	rs1480542	0.111784919	0.026799384	0.275143394	0.424681534	-0.293214274	0.435293753	-0.111858721	0.079262742	0.181920999	0.192179835	0.101650255	0.098670676	0.114130216	0.017270917	0.60514099	0.909827803	Bacteria.Actinobacteria.Actinobacteria	MFAP3L
418745	ENSG00000198948	rs1480542	0.111784919	0.026799384	0.275143394	0.424681534	-0.293214274	0.435293753	-0.111858721	0.079262742	0.181920999	0.192179835	0.101650255	0.098670676	0.114130216	0.017270917	0.60514099	0.909827803	Bacteria.Actinobacteria.Actinobacteria	MFAP3L
418746	ENSG00000198948	rs1480542	0.154216845	0.012513975	0.080597785	0.538283193	-0.25331451	0.451211051	0.120017324	-0.042464653	0.175749391	0.175734358	0.067635712	0.068641999	0.101583352	0.008025196	0.998409995	0.996467843	Bacteria.Verrucomicrobia	MFAP3L
418747	ENSG00000198948	rs1480542	0.154216845	0.012513975	0.080597785	0.538283193	-0.25331451	0.451211051	0.120017324	-0.042464653	0.175749391	0.175734358	0.067635712	0.068641999	0.101583352	0.008025196	0.998409995	0.996467843	Bacteria.Verrucomicrobia	MFAP3L
418748	ENSG00000198948	rs1480542	0.146555646	0.220178805	0.628327424	0.164802609	-0.298040755	0.275036115	0.064544023	-0.190195796	0.202872699	0.222199122	0.132710027	0.135400582	0.171799747	0.110258912	0.943330549	0.989731238	Bacteria.Actinobacteria.Coriobacteriia.Coriobacteriales.Coriobacteriaceae	MFAP3L
418749	ENSG00000198948	rs1480542	0.146555646	0.220178805	0.628327424	0.164802609	-0.298040755	0.275036115	0.064544023	-0.190195796	0.202872699	0.222199122	0.132710027	0.135400582	0.171799747	0.110258912	0.943330549	0.989731238	Bacteria.Actinobacteria.Coriobacteriia.Coriobacteriales.Coriobacteriaceae	MFAP3L
418750	ENSG00000198948	rs1480542	0.044159005	0.001093914	0.029121639	0.968628025	-0.322755551	0.552885045	0.193753511	0.003552082	0.157302716	0.161880415	0.08686692	0.089974961	0.050506121	0.000879748	0.662440714	0.999116829	Bacteria.Firmicutes.Clostridia.Clostridiales.Ruminococcaceaencultured	MFAP3L
418751	ENSG00000198948	rs1480542	0.044159005	0.001093914	0.029121639	0.968628025	-0.322755551	0.552885045	0.193753511	0.003552082	0.157302716	0.161880415	0.08686692	0.089974961	0.050506121	0.000879748	0.662440714	0.999116829	Bacteria.Firmicutes.Clostridia.Clostridiales.Ruminococcaceaencultured	MFAP3L
418752	ENSG00000198948	rs1480542	0.06022029	0.004351692	0.793357882	0.188124489	-0.387744574	0.547458796	-0.026245486	0.133664802	0.202796739	0.185369472	0.099786799	0.100506354	0.066743112	0.003774018	0.847143895	0.956405468	Bacteria.Firmicutes.Clostridia.Clostridiales.Peptostreptococcaceae.Intestinibacter	MFAP3L
418753	ENSG00000198948	rs1480542	0.06022029	0.004351692	0.793357882	0.188124489	-0.387744574	0.547458796	-0.026245486	0.133664802	0.202796739	0.185369472	0.099786799	0.100506354	0.066743112	0.003774018	0.847143895	0.956405468	Bacteria.Firmicutes.Clostridia.Clostridiales.Peptostreptococcaceae.Intestinibacter	MFAP3L
418754	ENSG00000198948	rs1480542	0.239918064	0.046533568	0.862395953	0.841068026	-0.33551293	0.467981918	0.018240733	-0.018614886	0.282921065	0.230688133	0.104830171	0.092464455	0.324326554	0.053431023	0.997152221	0.990360691	Bacteria.Firmicutes.Clostridia.Clostridiales.Family.XI	MFAP3L
418755	ENSG00000198948	rs1480542	0.239918064	0.046533568	0.862395953	0.841068026	-0.33551293	0.467981918	0.018240733	-0.018614886	0.282921065	0.230688133	0.104830171	0.092464455	0.324326554	0.053431023	0.997152221	0.990360691	Bacteria.Firmicutes.Clostridia.Clostridiales.Family.XI	MFAP3L
418756	ENSG00000198948	rs1480542	0.205393322	0.004104008	0.391892329	0.451723377	-0.254995512	0.574145267	-0.078778187	-0.067275122	0.199378812	0.193067124	0.091406236	0.088866654	0.186726881	0.005151796	0.99786128	0.999462671	Bacteria.Firmicutes.Clostridia.Clostridiales.Lachnospiraceae.Anaerostipes	MFAP3L
418757	ENSG00000198948	rs1480542	0.205393322	0.004104008	0.391892329	0.451723377	-0.254995512	0.574145267	-0.078778187	-0.067275122	0.199378812	0.193067124	0.091406236	0.088866654	0.186726881	0.005151796	0.99786128	0.999462671	Bacteria.Firmicutes.Clostridia.Clostridiales.Lachnospiraceae.Anaerostipes	MFAP3L
418758	ENSG00000198948	rs1480542	0.17473788	0.025980221	0.663425757	0.9069692	-0.305606696	0.473350938	0.041547611	-0.010954691	0.222760524	0.20780503	0.095040839	0.093380937	0.153273881	0.019796533	0.999305535	0.994727898	Bacteria.Proteobacteria.Gammaproteobacteria.Pseudomonadales.Pseudomonadaceae.Pseudomonas	MFAP3L
418759	ENSG00000198948	rs1480542	0.17473788	0.025980221	0.663425757	0.9069692	-0.305606696	0.473350938	0.041547611	-0.010954691	0.222760524	0.20780503	0.095040839	0.093380937	0.153273881	0.019796533	0.999305535	0.994727898	Bacteria.Proteobacteria.Gammaproteobacteria.Pseudomonadales.Pseudomonadaceae.Pseudomonas	MFAP3L
418760	ENSG00000198948	rs1480542	0.059191706	0.00743036	0.408186101	0.33120568	-0.333262674	0.470641149	-0.071073552	0.082917456	0.17358161	0.170388465	0.085384072	0.084705016	0.050992538	0.004272372	0.972085394	0.950708623	Bacteria.Proteobacteria.Deltaproteobacteria.Desulfovibrionales.Desulfovibrionaceae	MFAP3L
418761	ENSG00000198948	rs1480542	0.059191706	0.00743036	0.408186101	0.33120568	-0.333262674	0.470641149	-0.071073552	0.082917456	0.17358161	0.170388465	0.085384072	0.084705016	0.050992538	0.004272372	0.972085394	0.950708623	Bacteria.Proteobacteria.Deltaproteobacteria.Desulfovibrionales.Desulfovibrionaceae	MFAP3L
418762	ENSG00000198948	rs1480542	0.226804135	0.023910878	0.227767065	0.610526312	-0.23922378	0.439842858	0.085933661	-0.037646271	0.196084115	0.190248915	0.070584804	0.073562195	0.189167351	0.022088698	0.806713785	0.841202144	Bacteria.Firmicutes.Clostridia.Clostridiales.Lachnospiraceae.Tyzzerella	MFAP3L
418763	ENSG00000198948	rs1480542	0.226804135	0.023910878	0.227767065	0.610526312	-0.23922378	0.439842858	0.085933661	-0.037646271	0.196084115	0.190248915	0.070584804	0.073562195	0.189167351	0.022088698	0.806713785	0.841202144	Bacteria.Firmicutes.Clostridia.Clostridiales.Lachnospiraceae.Tyzzerella	MFAP3L
418764	ENSG00000198948	rs1480542	0.066298662	0.001813444	0.176200466	0.58893006	-0.31276573	0.578672403	0.090786971	0.040616138	0.167494488	0.178008324	0.066403471	0.074793699	0.072537269	0.001862771	0.611987614	0.959331624	Bacteria.Firmicutes.Negativicutes.Selenomonadales.Acidaminococcaceae.Phascolarctobacterium	MFAP3L
418765	ENSG00000198948	rs1480542	0.066298662	0.001813444	0.176200466	0.58893006	-0.31276573	0.578672403	0.090786971	0.040616138	0.167494488	0.178008324	0.066403471	0.074793699	0.072537269	0.001862771	0.611987614	0.959331624	Bacteria.Firmicutes.Negativicutes.Selenomonadales.Acidaminococcaceae.Phascolarctobacterium	MFAP3L
418766	ENSG00000198948	rs1480542	0.016886806	0.085585991	0.301861817	0.722835084	-0.476636371	0.400727554	-0.077094144	-0.031895099	0.194436912	0.229603224	0.074086788	0.08954542	0.054796007	0.06000796	0.855452553	0.929363147	Bacteria.Firmicutes.Clostridia.Clostridiales.Lachnospiraceae.Lachnospiraceae.UCG.010	MFAP3L
418767	ENSG00000198948	rs1480542	0.016886806	0.085585991	0.301861817	0.722835084	-0.476636371	0.400727554	-0.077094144	-0.031895099	0.194436912	0.229603224	0.074086788	0.08954542	0.054796007	0.06000796	0.855452553	0.929363147	Bacteria.Firmicutes.Clostridia.Clostridiales.Lachnospiraceae.Lachnospiraceae.UCG.010	MFAP3L
418768	ENSG00000198948	rs1480542	0.024053179	0.002804701	0.07662528	0.255682196	-0.377735663	0.508792035	-0.110705413	0.07801285	0.163556735	0.163874111	0.061544604	0.068037736	0.026704667	0.002027979	0.937508231	0.922056055	Bacteria.Firmicutes.Negativicutes.Selenomonadales.Veillonellaceae.Dialister	MFAP3L
418769	ENSG00000198948	rs1480542	0.024053179	0.002804701	0.07662528	0.255682196	-0.377735663	0.508792035	-0.110705413	0.07801285	0.163556735	0.163874111	0.061544604	0.068037736	0.026704667	0.002027979	0.937508231	0.922056055	Bacteria.Firmicutes.Negativicutes.Selenomonadales.Veillonellaceae.Dialister	MFAP3L
418770	ENSG00000198948	rs1480542	0.02595441	0.00202637	0.795666652	0.138112722	-0.36286615	0.511480566	-0.020355229	-0.116405944	0.159272618	0.159140799	0.078286791	0.077549857	0.029084119	0.001480229	0.897964764	0.829874831	Bacteria.Proteobacteria.Gammaproteobacteria.Pasteurellales.Pasteurellaceae.Haemophilus	MFAP3L
418771	ENSG00000198948	rs1480542	0.02595441	0.00202637	0.795666652	0.138112722	-0.36286615	0.511480566	-0.020355229	-0.116405944	0.159272618	0.159140799	0.078286791	0.077549857	0.029084119	0.001480229	0.897964764	0.829874831	Bacteria.Proteobacteria.Gammaproteobacteria.Pasteurellales.Pasteurellaceae.Haemophilus	MFAP3L
418772	ENSG00000198948	rs1480542	0.007303287	0.009805449	0.117951692	0.473729654	-0.510106336	0.538408227	-0.151433419	0.073835173	0.184256581	0.202428707	0.09559597	0.102470302	0.030991276	0.010440045	0.833321003	0.956466638	Bacteria.Firmicutes.Clostridia.Clostridiales.Ruminococcaceae.Ruminococcaceae.UCG.003	MFAP3L
418773	ENSG00000198948	rs1480542	0.007303287	0.009805449	0.117951692	0.473729654	-0.510106336	0.538408227	-0.151433419	0.073835173	0.184256581	0.202428707	0.09559597	0.102470302	0.030991276	0.010440045	0.833321003	0.956466638	Bacteria.Firmicutes.Clostridia.Clostridiales.Ruminococcaceae.Ruminococcaceae.UCG.003	MFAP3L
418774	ENSG00000198948	rs1480542	0.644285447	0.150459487	0.889748587	0.36416617	-0.51202678	1.275389058	0.025637893	-0.135203688	1.103876137	0.876665944	0.184235064	0.14796321	0.999415694	0.719346025	0.990344402	0.933994762	Bacteria.Firmicutes	MFAP3L
418775	ENSG00000198948	rs1480542	0.644285447	0.150459487	0.889748587	0.36416617	-0.51202678	1.275389058	0.025637893	-0.135203688	1.103876137	0.876665944	0.184235064	0.14796321	0.999415694	0.719346025	0.990344402	0.933994762	Bacteria.Firmicutes	MFAP3L
418776	ENSG00000198948	rs1480542	0.110659782	0.026279794	0.693934109	0.675282155	-0.516503824	0.542904766	-0.040933872	-0.033358918	0.319431452	0.238835897	0.103564903	0.079278609	0.166856036	0.031318891	0.999614985	0.99936283	Bacteria.Firmicutes.Clostridia.Clostridiales.Lachnospiraceae.Tyzzerella.4	MFAP3L
418777	ENSG00000198948	rs1480542	0.110659782	0.026279794	0.693934109	0.675282155	-0.516503824	0.542904766	-0.040933872	-0.033358918	0.319431452	0.238835897	0.103564903	0.079278609	0.166856036	0.031318891	0.999614985	0.99936283	Bacteria.Firmicutes.Clostridia.Clostridiales.Lachnospiraceae.Tyzzerella.4	MFAP3L
418778	ENSG00000198948	rs1480542	0.363005401	0.138189867	0.760627137	0.729118187	-0.544257253	0.634510864	0.035408919	-0.029528537	0.594171862	0.422796471	0.11574503	0.084907766	0.816334371	0.386388487	0.99911693	0.986699889	Bacteria.Bacteroidetes.Bacteroidia.Bacteroidales.Bacteroidaceae.Bacteroides	MFAP3L
418779	ENSG00000198948	rs1480542	0.363005401	0.138189867	0.760627137	0.729118187	-0.544257253	0.634510864	0.035408919	-0.029528537	0.594171862	0.422796471	0.11574503	0.084907766	0.816334371	0.386388487	0.99911693	0.986699889	Bacteria.Bacteroidetes.Bacteroidia.Bacteroidales.Bacteroidaceae.Bacteroides	MFAP3L
418780	ENSG00000198948	rs1480542	0.020617484	0.001874017	0.495008914	0.209459041	-0.402089	0.5529893	-0.047709877	0.089089019	0.169515882	0.170678334	0.069530608	0.07029167	0.026420841	0.00192099	0.99994518	0.999865593	Bacteria.Bacteroidetes.Bacteroidia.Bacteroidales.Prevotellaceae	MFAP3L
418781	ENSG00000198948	rs1480542	0.020617484	0.001874017	0.495008914	0.209459041	-0.402089	0.5529893	-0.047709877	0.089089019	0.169515882	0.170678334	0.069530608	0.07029167	0.026420841	0.00192099	0.99994518	0.999865593	Bacteria.Bacteroidetes.Bacteroidia.Bacteroidales.Prevotellaceae	MFAP3L
418782	ENSG00000198951	rs133339	0.864853103	0.854971855	0.183340148	0.22808146	0.040915532	-0.047919887	0.153142274	-0.142769559	0.239461949	0.261150274	0.113889746	0.117349267	0.434230828	0.239990021	0.784523155	0.924960833	Bacteria.Firmicutes.Clostridia.Clostridiales.Ruminococcaceae.Ruminococcus.2	NAGA
418783	ENSG00000198951	rs133339	0.550632979	0.540067941	0.058936613	0.082282456	0.147483771	-0.155869099	0.1621589	-0.168711449	0.245850934	0.25306851	0.084374056	0.095616774	0.440308718	0.28734605	0.999586829	0.996426659	Bacteria.Firmicutes.Negativicutes.Selenomonadales.Veillonellaceae.Megasphaera	NAGA
418784	ENSG00000198951	rs133339	0.998286327	0.574571888	0.670986112	0.283658292	0.000750437	-0.203115235	0.07632866	-0.183123361	0.348081459	0.360044867	0.178881092	0.169411392	0.688063809	0.343698599	0.949973883	0.955557142	Bacteria.Firmicutes.Clostridia.Clostridiales.Ruminococcaceae.Anaerotruncus	NAGA
418785	ENSG00000198951	rs133339	0.331187242	0.473789652	0.546643644	0.903438495	-0.343103675	0.21150389	-0.08284254	0.014487965	0.350486949	0.293570378	0.136721059	0.118962412	0.379945863	0.265734172	0.996423631	0.976588979	Bacteria.Bacteroidetes.Bacteroidia.Bacteroidales.Prevotellaceae.Prevotella.7	NAGA
418786	ENSG00000198951	rs133339	0.366367383	0.285949023	0.301095289	0.42134245	-0.17717253	0.206049496	-0.076612448	0.063684778	0.194790533	0.19153757	0.073506281	0.07870682	0.180793408	0.077799793	0.631879197	0.957040409	Bacteria.Firmicutes.Negativicutes.Selenomonadales.Acidaminococcaceae	NAGA
418787	ENSG00000198951	rs133339	0.887978934	0.754938097	0.465195047	0.270269449	0.049084268	-0.093486009	0.091571336	-0.129137428	0.347112709	0.29826216	0.124657448	0.11615454	0.666403531	0.378468548	0.996483139	0.865911567	Bacteria.Bacteroidetes.Bacteroidia.Bacteroidales.Porphyromonadaceae.Butyricimonas	NAGA
418788	ENSG00000198951	rs133339	0.37617007	0.289236509	0.714783495	0.671324616	-0.189680812	0.206249291	0.045026412	-0.043486558	0.212887205	0.193046698	0.122683445	0.102025185	0.205828172	0.074655576	0.734117565	0.955303348	Bacteria.Firmicutes.Bacilli.Lactobacillales.Streptococcaceae	NAGA
418789	ENSG00000198951	rs133339	0.705677812	0.496165951	0.456893066	0.262407659	0.187038658	-0.314781171	-0.068105574	0.092946458	0.493106713	0.459987826	0.091004698	0.082225912	0.906199841	0.641577045	0.998912436	0.981117471	Bacteria.Bacteroidetes.Bacteroidia.Bacteroidales	NAGA
418790	ENSG00000198951	rs133339	0.496004728	0.463675918	0.924522412	0.993352746	-0.16717239	0.168159927	0.01121921	-0.000874744	0.244196274	0.22813824	0.117970988	0.104599266	0.313698342	0.153812017	0.993501001	0.960882518	Bacteria.Firmicutes.Erysipelotrichia.Erysipelotrichales	NAGA
418791	ENSG00000198951	rs133339	0.928725107	0.959008976	0.477904475	0.390144516	0.028990851	-0.014196976	0.117963832	-0.127116876	0.322869764	0.275173501	0.165275652	0.146947354	0.497473032	0.291313853	0.999550585	0.940419146	Bacteria.Firmicutes.Clostridia.Clostridiales.Lachnospiraceae.Lachnospiraceae.ND3007.group	NAGA
418792	ENSG00000198951	rs133339	0.399037864	0.284575181	0.713836728	0.61359742	-0.219237733	0.24310884	0.04966231	-0.05638076	0.258278785	0.225337653	0.1348462	0.111126995	0.312745482	0.12767726	0.802181241	0.982679299	Bacteria.Firmicutes.Bacilli	NAGA
418793	ENSG00000198951	rs133339	0.402021853	0.349982541	0.907632194	0.580223101	-0.169226978	0.165141774	-0.010232814	-0.042859338	0.200635977	0.175439648	0.08785646	0.077112104	0.194179842	0.075905362	0.871258879	0.87724048	Bacteria.Fusobacteria.Fusobacteriia.Fusobacteriales	NAGA
418794	ENSG00000198951	rs133339	0.214338165	0.64276385	0.381880609	0.7145894	-0.35867965	0.11760549	-0.128253782	-0.049607232	0.286074368	0.252382979	0.145690047	0.13506858	0.271172269	0.273027004	0.862533011	0.996667742	Bacteria.Firmicutes.Clostridia.Clostridiales.Family.XIII.Family.XIII.AD3011.group	NAGA
418795	ENSG00000198951	rs133339	0.975938664	0.90215637	0.279195288	0.107050125	0.007079885	-0.02551138	-0.094248354	0.116260594	0.233848295	0.206718138	0.086379046	0.071157051	0.400017783	0.264100668	0.999507593	0.920538495	Bacteria.Firmicutes.Clostridia.Clostridiales.Lachnospiraceae.Lachnoclostridium	NAGA
418796	ENSG00000198951	rs133339	0.892403148	0.448132154	0.383585141	0.870920936	-0.029774322	0.139518429	0.080635216	-0.013740158	0.219272607	0.182834897	0.09192831	0.084232472	0.401840163	0.168649375	0.995652601	0.997475092	Bacteria.Firmicutes.Clostridia.Clostridiales.Clostridiaceae.1	NAGA
418797	ENSG00000198951	rs133339	0.384681431	0.350714549	0.692764753	0.808392332	-0.20384763	0.201890707	-0.044565689	0.026822762	0.232936369	0.214808459	0.11230101	0.110166215	0.207676259	0.103017838	0.999550314	0.996901429	Bacteria.Proteobacteria.Gammaproteobacteria.Pseudomonadales	NAGA
418798	ENSG00000198951	rs133339	0.890603915	0.530918936	0.331662872	0.840995602	0.03596925	0.141286554	0.108425397	-0.019863057	0.260510846	0.224291319	0.110868399	0.098618845	0.604455757	0.259895752	0.99946547	0.972078348	Bacteria.Firmicutes.Erysipelotrichia.Erysipelotrichales.Erysipelotrichaceae..Clostridium..innocuum.group	NAGA
418799	ENSG00000198951	rs133339	0.865001818	0.846291174	0.491658081	0.403678222	0.063568845	-0.063334436	-0.086255919	0.09241002	0.372456479	0.325432342	0.124732024	0.109950114	0.849471112	0.612428423	0.99967607	0.999141757	Bacteria.Firmicutes.Negativicutes.Selenomonadales	NAGA
418800	ENSG00000198951	rs133339	0.399129238	0.061869635	0.876825964	0.105263772	-0.182106866	0.393488582	-0.015440805	0.167436657	0.214577595	0.207153529	0.099236171	0.10194634	0.306574004	0.034942524	0.835652669	0.961152204	Bacteria.Bacteroidetes.Bacteroidia.Bacteroidales.Porphyromonadaceae.Odoribacter	NAGA
418801	ENSG00000198951	rs133339	0.35758072	0.343781457	0.734942019	0.994966189	-0.211925147	0.176120735	0.031809643	0.000512891	0.228746383	0.184696428	0.093559897	0.080987891	0.271599557	0.129396608	0.998997514	0.973888575	Bacteria.Firmicutes.Clostridia.Clostridiales.Ruminococcaceae.Subdoligranulum	NAGA
418802	ENSG00000198951	rs133339	0.43980617	0.329500164	0.951370066	0.970980758	-0.151180727	0.16954307	0.007328487	0.003566409	0.194514815	0.172583976	0.119709993	0.097665723	0.206396894	0.077858062	0.868186458	0.986027059	Bacteria.Actinobacteria.Actinobacteria.Bifidobacteriales.Bifidobacteriaceae	NAGA
418803	ENSG00000198951	rs133339	0.251693888	0.304523352	0.335492192	0.825297169	-0.254583169	0.201515389	-0.100221998	0.019930937	0.22015505	0.194732097	0.103301038	0.089934595	0.160187493	0.063202335	0.999989953	0.995366106	Bacteria.Firmicutes.Clostridia.Clostridiales.Christensenellaceae	NAGA
418804	ENSG00000198951	rs133339	0.494468438	0.501516938	0.965636592	0.888815864	-0.157725605	0.146684883	-0.006206013	-0.019302487	0.229574709	0.21704765	0.143507332	0.137537235	0.248451618	0.148092647	0.998173674	0.999631787	Bacteria.Firmicutes.Bacilli.Bacillales	NAGA
418805	ENSG00000198951	rs133339	0.349068541	0.280948571	0.582251101	0.610151057	-0.26769883	0.24870198	-0.072800244	0.054686529	0.283849435	0.228776442	0.131687761	0.106747023	0.294913582	0.169802304	0.963485106	0.975753363	Bacteria.Firmicutes.Bacilli.Lactobacillales.Carnobacteriaceae.Granulicatella	NAGA
418806	ENSG00000198951	rs133339	0.850993959	0.722278764	0.727517526	0.737298154	-0.062230481	0.096560988	0.043540412	-0.036951479	0.329980078	0.270527792	0.124431808	0.109696862	0.622500939	0.364474458	0.822561841	0.896476225	Bacteria.Firmicutes.Erysipelotrichia.Erysipelotrichales.Erysipelotrichaceae.Faecalitalea	NAGA
418807	ENSG00000198951	rs133339	0.068934293	0.11047285	0.005994706	0.016972787	0.587594679	-0.521696521	0.374278471	-0.349750949	0.317787224	0.322470409	0.131795562	0.142792303	0.225012058	0.113492167	0.968970412	0.998920199	Bacteria.Firmicutes.Clostridia.Clostridiales.Lachnospiraceae..Eubacterium..ventriosum.group	NAGA
418808	ENSG00000198951	rs133339	0.35609136	0.323997601	0.0752662	0.147771885	-0.176655019	0.168226084	0.143727137	-0.106511001	0.190083279	0.16929241	0.07952395	0.0727226	0.154885289	0.073431118	0.934169653	0.990835033	Bacteria.Bacteroidetes.Bacteroidia.Bacteroidales.Porphyromonadaceae.Parabacteroides	NAGA
418809	ENSG00000198951	rs133339	0.309279736	0.272474884	0.515647787	0.599321028	-0.290932372	0.252998592	-0.086393857	0.05630545	0.283939571	0.228622555	0.132183913	0.106654002	0.283678205	0.157723817	0.988161388	0.950695192	Bacteria.Firmicutes.Bacilli.Lactobacillales.Carnobacteriaceae	NAGA
418810	ENSG00000198951	rs133339	0.601219918	0.761440708	0.285428691	0.405163595	0.199460906	-0.113187136	0.144466414	-0.116715134	0.379797377	0.371289648	0.13414552	0.139310493	0.451033155	0.447465542	0.567464596	0.799284544	Bacteria.Firmicutes.Erysipelotrichia.Erysipelotrichales.Erysipelotrichaceae.Holdemanella	NAGA
418811	ENSG00000198951	rs133339	0.505082287	0.850129395	0.127815566	0.310061212	0.200469366	-0.052072914	0.236815243	-0.145222657	0.29912835	0.274506881	0.153560521	0.141963032	0.410362213	0.325500508	0.998330087	0.999834196	Bacteria.Actinobacteria.Coriobacteriia.Coriobacteriales.Coriobacteriaceae.Collinsella	NAGA
418812	ENSG00000198951	rs133339	0.556615669	0.393162358	0.346267131	0.615081762	-0.115903929	0.150049526	-0.101528683	0.045093623	0.19615312	0.174572668	0.107026113	0.089254013	0.216598484	0.090398932	0.997048205	0.999513539	Bacteria.Firmicutes.Clostridia.Clostridiales.Lachnospiraceae.Dorea	NAGA
418813	ENSG00000198951	rs133339	0.790953258	0.807928182	0.634144278	0.144505182	-0.082599862	-0.061125905	0.05226944	-0.144672776	0.310350591	0.250436769	0.109322709	0.097968676	0.60375385	0.39989824	0.984987993	0.971423926	Bacteria.Proteobacteria.Deltaproteobacteria.Desulfovibrionales.Desulfovibrionaceae.Desulfovibrio	NAGA
418814	ENSG00000198951	rs133339	0.805337296	0.787242779	0.812188498	0.704930194	-0.087575269	0.08173255	0.032415431	-0.048691889	0.353927926	0.301604814	0.135881456	0.128029214	0.544505803	0.3380676	0.999469974	0.995085677	Bacteria.Bacteroidetes.Bacteroidia.Bacteroidales.Porphyromonadaceae.Barnesiella	NAGA
418815	ENSG00000198951	rs133339	0.095847493	0.125760433	0.021619026	0.246805412	-0.330400476	0.260509296	-0.206171955	0.086486054	0.195563995	0.167996701	0.087625742	0.074014095	0.089979493	0.038907628	0.441435127	0.871464712	Bacteria.Firmicutes.Clostridia.Clostridiales.Lachnospiraceae.Lachnospira	NAGA
418816	ENSG00000198951	rs133339	0.400935407	0.34991146	0.905852866	0.58029276	-0.169636325	0.16514886	-0.010430111	-0.042847541	0.200655236	0.175421122	0.087850088	0.077105094	0.193522802	0.078318064	0.855834716	0.8806471	Bacteria.Fusobacteria.Fusobacteriia.Fusobacteriales.Fusobacteriaceae.Fusobacterium	NAGA
418817	ENSG00000198951	rs133339	0.604459441	0.958041579	0.943682768	0.456770343	-0.116136274	0.012473161	0.008512918	-0.090239321	0.22312601	0.236182419	0.120050193	0.12054746	0.340262682	0.262484905	0.936904111	0.87654265	Bacteria.Firmicutes.Clostridia.Clostridiales.Ruminococcaceae.Ruminococcaceae.UCG.005	NAGA
418818	ENSG00000198951	rs133339	0.79803053	0.577348536	0.512231362	0.838004434	-0.063175674	0.145726814	0.078962534	-0.026673659	0.245884771	0.260208139	0.119833976	0.129953593	0.4873014	0.229979797	0.977255672	0.994553009	Bacteria.Firmicutes.Clostridia.Clostridiales.Ruminococcaceae.Ruminiclostridium.9	NAGA
418819	ENSG00000198951	rs133339	0.069251688	0.281588689	0.1008205	0.714144217	-0.509020284	0.267060574	-0.180362496	0.038584941	0.275614603	0.245994154	0.108380108	0.104886241	0.140429371	0.175317504	0.750473997	0.917224341	Bacteria.Firmicutes.Clostridia.Clostridiales.Ruminococcaceae.Ruminococcaceae.UCG.014	NAGA
418820	ENSG00000198951	rs133339	0.461996766	0.344794082	0.747263985	0.937764411	-0.143478783	0.16413827	-0.052232525	0.010624296	0.193921782	0.172494623	0.161410719	0.135551779	0.153227734	0.073049243	0.972349599	0.962141134	Bacteria.Firmicutes.Clostridia.Clostridiales.Ruminococcaceae.Ruminiclostridium.5	NAGA
418821	ENSG00000198951	rs133339	0.139423107	0.417226957	0.170407559	0.851704003	-0.361681075	0.181569016	-0.20025945	0.024731284	0.241767081	0.222410952	0.144485785	0.131774292	0.169123461	0.161611985	0.739533748	0.994506574	Bacteria.Firmicutes.Clostridia.Clostridiales.Family.XIII	NAGA
418822	ENSG00000198951	rs133339	0.810418304	0.512831535	0.295127863	0.827514909	0.067087335	0.149497786	-0.124544918	0.019363569	0.278544509	0.227202864	0.118016504	0.088516604	0.623059575	0.320786566	0.995261573	0.984587444	Bacteria.Firmicutes.Clostridia.Clostridiales.Lachnospiraceae.Lachnospiraceae.UCG.008	NAGA
418823	ENSG00000198951	rs133339	0.961847237	0.832836053	0.454558934	0.540880115	-0.012898366	0.053876133	0.090461642	-0.07288076	0.268617552	0.254249516	0.120250386	0.118567179	0.574035087	0.312225989	0.999274386	0.998480911	Bacteria.Firmicutes.Clostridia.Clostridiales.Ruminococcaceae.Ruminococcaceae.UCG.013	NAGA
418824	ENSG00000198951	rs133339	0.635273726	0.304002922	0.882575809	0.418986671	-0.093631405	0.175508131	0.015325351	0.074833089	0.196487591	0.169416384	0.103355822	0.092014896	0.286881835	0.090598375	0.852086581	0.968614954	Bacteria.Firmicutes.Clostridia.Clostridiales.Peptostreptococcaceae.Intestinibacter	NAGA
418825	ENSG00000198951	rs133339	0.270808451	0.321068387	0.388774055	0.880898108	-0.245948676	0.195540036	-0.088497272	0.013435519	0.221473451	0.195583024	0.102006084	0.089324622	0.169104322	0.064732577	0.999417824	0.997023453	Bacteria.Firmicutes.Clostridia.Clostridiales.Christensenellaceae.Christensenellaceae.R.7.group	NAGA
418826	ENSG00000198951	rs133339	0.516147483	0.463416065	0.542158441	0.994783539	-0.127754182	0.12926208	-0.046778545	-0.00042804	0.195699424	0.175264218	0.076344084	0.06522299	0.211922391	0.124346609	0.973523722	0.99869979	Bacteria.Proteobacteria.Betaproteobacteria.Burkholderiales.Alcaligenaceae.Parasutterella	NAGA
418827	ENSG00000198951	rs133339	0.760389942	0.470336849	0.641735417	0.91195411	-0.073822825	0.156644275	0.049303512	-0.011910571	0.241066201	0.215729943	0.105478957	0.107303543	0.560024511	0.239204989	0.997152221	0.990360691	Bacteria.Firmicutes.Clostridia.Clostridiales.Family.XI	NAGA
418828	ENSG00000198951	rs133339	0.745190583	0.783266036	0.387624418	0.687228514	0.118129938	0.078436528	-0.073104078	0.026160652	0.361970811	0.283996001	0.084058091	0.064690555	0.776699157	0.544312846	0.999785669	0.999420701	Bacteria.Firmicutes.Clostridia.Clostridiales.Ruminococcaceae.Faecalibacterium	NAGA
418829	ENSG00000198951	rs133339	0.463633325	0.268071779	0.616272794	0.752730071	-0.140880991	0.191282737	-0.042775475	-0.026175838	0.191111326	0.171256816	0.0849523	0.082741499	0.183922862	0.080585321	0.996033175	0.965943535	Bacteria.Firmicutes.Clostridia.Clostridiales.Lachnospiraceae.Lachnospiraceae.NK4A136.group	NAGA
418830	ENSG00000198951	rs133339	0.680640065	0.740931376	0.49047879	0.376499202	-0.086655931	0.068167154	0.0562382	-0.077763947	0.209608133	0.205314577	0.081102573	0.087338502	0.258912974	0.169264422	0.99894297	0.998882343	Bacteria.Verrucomicrobia.Verrucomicrobiae.Verrucomicrobiales.Verrucomicrobiaceae.Akkermansia	NAGA
418831	ENSG00000198951	rs133339	0.761144643	0.849884361	0.173478962	0.425302817	0.077298638	0.041183947	0.232454119	-0.119213644	0.253239644	0.216746016	0.168937067	0.148604006	0.413452468	0.293662821	0.762581743	0.994989321	Bacteria.Actinobacteria.Coriobacteriia.Coriobacteriales	NAGA
418832	ENSG00000198951	rs133339	0.570920731	0.637730343	0.966705731	0.696220294	-0.142130437	0.110083921	0.004190087	-0.038932188	0.249551444	0.232705448	0.100004525	0.099282059	0.290387413	0.197995125	0.999305535	0.994727898	Bacteria.Proteobacteria.Gammaproteobacteria.Pseudomonadales.Pseudomonadaceae.Pseudomonas	NAGA
418833	ENSG00000198951	rs133339	0.969777333	0.741508143	0.447542147	0.481705107	-0.010299478	0.071442718	-0.081214227	0.059234879	0.270814072	0.215678745	0.106290096	0.083716238	0.48441731	0.280575468	0.950932399	0.912129123	Bacteria.Proteobacteria.Betaproteobacteria.Burkholderiales	NAGA
418834	ENSG00000198951	rs133339	0.166994727	0.215235905	0.180839451	0.647648711	-0.289027856	0.2190709	0.11739233	-0.034798137	0.206843153	0.175072197	0.0867982	0.075791307	0.123925614	0.085043201	0.82373905	0.996759562	Bacteria.Bacteroidetes.Bacteroidia.Bacteroidales.Porphyromonadaceae	NAGA
418835	ENSG00000198951	rs133339	0.740698801	0.849461425	0.637665975	0.412650213	-0.079041249	0.043002797	0.056935906	-0.092154475	0.2378449	0.225674728	0.120333245	0.111776099	0.417369687	0.275252259	0.891876924	0.991310329	Bacteria.Firmicutes.Clostridia.Clostridiales.Ruminococcaceae..Eubacterium..coprostanoligenes.group	NAGA
418836	ENSG00000198951	rs133339	0.386805775	0.195965683	0.051159535	0.077454404	-0.166170995	0.2379179	-0.193590502	0.171591557	0.190739193	0.182123273	0.097464715	0.095667578	0.165629832	0.046429224	0.996546716	0.994860843	Bacteria.Firmicutes.Clostridia.Clostridiales.Ruminococcaceae.Ruminococcaceae.UCG.002	NAGA
418837	ENSG00000198951	rs133339	0.401044644	0.322157733	0.578436558	0.783047661	-0.165019814	0.175939955	-0.053379264	0.023676812	0.195240096	0.176378218	0.095587122	0.085638344	0.188308491	0.08284833	0.999334555	0.995088363	Bacteria.Firmicutes.Erysipelotrichia.Erysipelotrichales.Erysipelotrichaceae.Erysipelotrichaceae.UCG.003	NAGA
418838	ENSG00000198951	rs133339	0.319966708	0.236061002	0.451298174	0.439802461	-0.201466132	0.238337557	-0.059863663	0.065149483	0.20104874	0.199315552	0.079001935	0.083823094	0.191987401	0.072780033	0.779015405	0.940350166	Bacteria.Firmicutes.Negativicutes.Selenomonadales.Acidaminococcaceae.Phascolarctobacterium	NAGA
418839	ENSG00000198951	rs133339	0.362675868	0.338852721	0.795077562	0.76663439	-0.192790953	0.172452412	0.020755549	0.022377892	0.210326701	0.178999948	0.079591629	0.075091979	0.205576578	0.096720099	0.997466038	0.996556542	Bacteria.Bacteroidetes.Bacteroidia.Bacteroidales.Rikenellaceae	NAGA
418840	ENSG00000198951	rs133339	0.449904501	0.396653565	0.91182277	0.854488161	-0.171609257	0.162741582	-0.015203759	-0.021134019	0.225773416	0.19075043	0.136767331	0.114787373	0.273234957	0.128783879	0.84628754	0.866691433	Bacteria.Firmicutes.Clostridia.Clostridiales.Ruminococcaceae.Butyricicoccus	NAGA
418841	ENSG00000198951	rs133339	0.439499213	0.329405913	0.956075122	0.967030942	-0.151293372	0.169581461	0.006620197	0.00405301	0.194528569	0.172589174	0.11973769	0.097687667	0.206833315	0.077821965	0.869781438	0.985083484	Bacteria.Actinobacteria.Actinobacteria.Bifidobacteriales.Bifidobacteriaceae.Bifidobacterium	NAGA
418842	ENSG00000198951	rs133339	0.310672749	0.387311877	0.506837832	0.743178203	-0.236615499	0.204748283	0.056791497	-0.028009147	0.231599336	0.235272191	0.08509249	0.085127579	0.275448714	0.191266213	0.919535335	0.91465847	Bacteria.Firmicutes.Negativicutes.Selenomonadales.Veillonellaceae	NAGA
418843	ENSG00000198951	rs133339	0.138084767	0.216401384	0.195758088	0.491286924	-0.407086907	0.304241081	-0.144900879	0.073360845	0.271182494	0.24376188	0.11086772	0.105993684	0.211584934	0.136283556	0.803937727	0.906362684	Bacteria.Firmicutes.Clostridia.Clostridiales.Lachnospiraceae..Eubacterium..xylanophilum.group	NAGA
418844	ENSG00000198951	rs133339	0.960856521	0.598526594	0.061801874	0.289792455	0.010030442	0.093250738	-0.213604007	0.102312488	0.203599835	0.176251526	0.1124226	0.095874582	0.33963729	0.146919812	0.842610887	0.837808523	Bacteria.Firmicutes.Clostridia.Clostridiales.Lachnospiraceaencultured	NAGA
418845	ENSG00000198951	rs133339	0.421390934	0.339624888	0.847181064	0.905265593	-0.157510568	0.172615606	-0.019330809	0.009643635	0.194684776	0.179458019	0.099913655	0.080719859	0.191148099	0.093332459	0.762251081	0.998332705	Bacteria.Firmicutes.Negativicutes.Selenomonadales.Veillonellaceae.Veillonella	NAGA
418846	ENSG00000198951	rs133339	0.426330154	0.284659926	0.7254362	0.58119848	-0.159867189	0.19816077	-0.033456465	0.051307855	0.199725143	0.183707879	0.094857758	0.09255143	0.178487941	0.063327715	0.998880039	0.97644667	Bacteria.Proteobacteria.Deltaproteobacteria.Desulfovibrionales.Desulfovibrionaceae.Bilophila	NAGA
418847	ENSG00000198951	rs133339	0.609848074	0.401820082	0.455427442	0.911044283	-0.10667552	0.160037876	0.06772945	-0.009414588	0.208051676	0.189659594	0.090206861	0.083945834	0.271313577	0.097941955	0.706096202	0.889252111	Bacteria.Proteobacteria.Betaproteobacteria.Burkholderiales.Alcaligenaceae.Sutterella	NAGA
418848	ENSG00000198951	rs133339	0.525513737	0.408169378	0.837580065	0.881465533	-0.128149725	0.146740204	-0.019313912	-0.013463777	0.200780186	0.176279735	0.093847641	0.08994428	0.198317224	0.091135223	0.972085394	0.961745829	Bacteria.Proteobacteria.Deltaproteobacteria.Desulfovibrionales.Desulfovibrionaceae	NAGA
418849	ENSG00000198951	rs133339	0.379056736	0.216868663	0.691551643	0.325292481	-0.171171277	0.220191726	-0.043933186	0.104880554	0.19328623	0.176602038	0.110247782	0.105830304	0.184235799	0.048108637	0.998239218	0.943652426	Bacteria.Firmicutes.Clostridia.Clostridiales.Ruminococcaceae.Flavonifractor	NAGA
418850	ENSG00000198951	rs133339	0.756825582	0.94525554	0.437357338	0.46979881	0.128116447	-0.021319424	-0.091017128	0.063995941	0.412028449	0.309301032	0.116478537	0.088027823	0.762284206	0.596875298	0.821600446	0.890273479	Bacteria.Firmicutes.Clostridia.Clostridiales.Lachnospiraceae..Eubacterium..rectale.group	NAGA
418851	ENSG00000198951	rs133339	0.764968222	0.567966112	0.625446622	0.380625053	0.255261643	-0.353585486	-0.081440407	0.104117353	0.850305605	0.616077922	0.166054579	0.117958972	0.900174652	0.658942289	0.876277026	0.798759629	Bacteria.Firmicutes.Clostridia.Clostridiales.Lachnospiraceae	NAGA
418852	ENSG00000198951	rs133339	0.590754797	0.589606443	0.695738113	0.372564782	-0.118616447	0.103048464	-0.033670341	0.069013944	0.219506122	0.190107197	0.085720301	0.076871534	0.316087292	0.166021915	0.943808501	0.892172663	Bacteria.Firmicutes.Clostridia.Clostridiales.Lachnospiraceae.Roseburia	NAGA
418853	ENSG00000198951	rs133339	0.534574841	0.408661709	0.840511176	0.88199752	-0.12635833	0.146818455	-0.01907147	-0.013392509	0.202396102	0.176560076	0.094397074	0.089874581	0.226915956	0.093193038	0.938686629	0.956322879	Bacteria.Proteobacteria.Deltaproteobacteria	NAGA
418854	ENSG00000198951	rs133339	0.851048736	0.641674709	0.892555639	0.322330512	-0.068718619	-0.158660291	-0.016869127	0.101049835	0.364519361	0.339372738	0.124409886	0.101337997	0.738048096	0.456348369	0.996108676	0.974733662	Bacteria.Firmicutes.Clostridia.Clostridiales.Lachnospiraceae..Ruminococcus..gnavus.group	NAGA
418855	ENSG00000198951	rs133339	0.273797543	0.225427357	0.291433696	0.260326497	-0.221842656	0.217386123	-0.104864236	0.094440717	0.201027108	0.177650908	0.098603513	0.083180537	0.131209464	0.052793615	0.768453293	0.838062147	Bacteria.Proteobacteria.Gammaproteobacteria.Pasteurellales.Pasteurellaceae	NAGA
418856	ENSG00000198951	rs133339	0.639553108	0.534390311	0.918488183	0.937353257	-0.13327837	0.155489746	-0.016623074	0.010056404	0.283273103	0.248944962	0.161812083	0.127462406	0.435482734	0.188495403	0.965047569	0.980738272	Bacteria.Actinobacteria	NAGA
418857	ENSG00000198951	rs133339	0.94573147	0.582523477	0.346469151	0.774287965	-0.016486609	0.129715258	0.08478208	-0.026970097	0.241287823	0.234810751	0.089410439	0.093662711	0.426408123	0.206344937	0.998735039	0.999709092	Bacteria.Bacteroidetes.Bacteroidia.Bacteroidales.Prevotellaceae.Prevotella.9	NAGA
418858	ENSG00000198951	rs133339	0.621333603	0.881140438	0.955823624	0.363472233	-0.147617503	-0.044244286	-0.006409447	-0.111843195	0.297437691	0.294757766	0.115265242	0.122220093	0.453757536	0.41852566	0.971574102	0.914172983	Bacteria.Firmicutes.Clostridia.Clostridiales.Ruminococcaceae.Ruminiclostridium.6	NAGA
418859	ENSG00000198951	rs133339	0.284870491	0.491971274	0.507999823	0.775536613	-0.273227862	0.146320967	0.075307782	0.026130762	0.253411669	0.211743868	0.1131463	0.091267001	0.276387382	0.225360291	0.998793879	0.998019463	Bacteria.Firmicutes.Clostridia.Clostridiales.Lachnospiraceae.Blautia	NAGA
418860	ENSG00000198951	rs133339	0.529896652	0.464294923	0.434660887	0.353165729	0.666046769	-0.687608607	-0.13923945	0.143880742	1.054710545	0.934159276	0.177141872	0.153873163	0.999415694	0.823533725	0.990344402	0.933994762	Bacteria.Firmicutes	NAGA
418861	ENSG00000198951	rs133339	0.698278668	0.541758268	0.660877658	0.721294021	-0.09294721	0.126423356	-0.060910731	0.03832069	0.238730676	0.206122127	0.13821678	0.106964118	0.361502452	0.164411886	0.721120516	0.94192856	Bacteria.Actinobacteria.Actinobacteria	NAGA
418862	ENSG00000198951	rs133339	0.487448197	0.669741978	0.975917246	0.608127629	-0.170134641	0.093283937	-0.003201445	-0.049264057	0.243644233	0.217740614	0.105649527	0.095619363	0.370753891	0.219447213	0.999170056	0.997803387	Bacteria.Actinobacteria.Actinobacteria.Micrococcales	NAGA
418863	ENSG00000198951	rs133339	0.483183481	0.63523887	0.985380146	0.589597204	-0.153059722	0.094225537	0.001924771	0.045037946	0.217052508	0.197713977	0.104642043	0.083085419	0.296336054	0.184698454	0.99786128	0.999462671	Bacteria.Firmicutes.Clostridia.Clostridiales.Lachnospiraceae.Anaerostipes	NAGA
418864	ENSG00000198951	rs133339	0.675239306	0.897327837	0.134757689	0.37337358	0.106683225	0.028044179	0.246660879	-0.131063936	0.253500798	0.216497873	0.162901895	0.146234961	0.400990131	0.307231372	0.867267722	0.989731238	Bacteria.Actinobacteria.Coriobacteriia.Coriobacteriales.Coriobacteriaceae	NAGA
418865	ENSG00000198951	rs133339	0.285668521	0.314401809	0.052211005	0.046079799	0.339831615	-0.280237703	0.304170773	-0.288311958	0.315712042	0.276435378	0.153847555	0.141817162	0.267024555	0.19785882	0.998201428	0.99782309	Bacteria.Firmicutes.Bacilli.Bacillales.Staphylococcaceae.Staphylococcus	NAGA
418866	ENSG00000198951	rs133339	0.850079858	0.525552034	0.507365721	0.822062575	-0.04602248	0.132040901	0.067342459	-0.020440017	0.242530346	0.206895929	0.101027231	0.090526708	0.407648233	0.183241118	0.937318069	0.997412515	Bacteria.Proteobacteria.Gammaproteobacteria.Enterobacteriales.Enterobacteriaceae.Citrobacter	NAGA
418867	ENSG00000198951	rs133339	0.152910887	0.181482384	0.164812979	0.276427572	-0.340928538	0.312464548	0.12167353	-0.08197226	0.235774396	0.231377103	0.086621669	0.074692603	0.168793653	0.087070669	0.998302481	0.99762474	Bacteria.Proteobacteria.Gammaproteobacteria.Enterobacteriales.Enterobacteriaceae.Escherichia.Shigella	NAGA
418868	ENSG00000198951	rs133339	0.456656669	0.414425176	0.992477498	0.844712254	-0.157107901	0.154114178	0.000942476	-0.019106977	0.209821577	0.187643754	0.099585553	0.097166486	0.265833926	0.098042616	0.969326564	0.950167126	Bacteria.Firmicutes.Clostridia.Clostridiales.Lachnospiraceae..Eubacterium..eligens.group	NAGA
418869	ENSG00000198951	rs133339	0.553018188	0.328241945	0.933111606	0.44720376	-0.114821942	0.166755605	0.009182898	0.07292673	0.192559084	0.169302302	0.108994035	0.095372346	0.250377907	0.068634064	0.784392975	0.869357444	Bacteria.Firmicutes.Clostridia.Clostridiales.Peptostreptococcaceae	NAGA
418870	ENSG00000198951	rs133339	0.72568688	0.974982576	0.898259195	0.774160612	-0.231003334	-0.019225074	0.021238775	0.042745623	0.655578703	0.610727793	0.165470373	0.148362416	0.806062792	0.775056507	0.93299875	0.99665811	Bacteria.Proteobacteria	NAGA
418871	ENSG00000198951	rs133339	0.345893262	0.445799126	0.556104585	0.752061481	-0.289747565	0.224280499	0.059482797	-0.027758567	0.305198119	0.29240138	0.100536724	0.08749969	0.394871745	0.244096814	0.848735949	0.995251343	Bacteria.Proteobacteria.Gammaproteobacteria	NAGA
418872	ENSG00000198951	rs133339	0.908826802	0.650887614	0.407631746	0.460468379	-0.02827323	0.089535984	-0.079281696	0.055743569	0.245942268	0.196954849	0.095131772	0.075083821	0.419219989	0.245599814	0.943988959	0.914289515	Bacteria.Proteobacteria.Betaproteobacteria.Burkholderiales.Alcaligenaceae	NAGA
418873	ENSG00000198951	rs133339	0.707943882	0.724912337	0.142497469	0.446375268	0.0920066	0.06866997	0.120613631	-0.051462246	0.244541114	0.1943104	0.081261193	0.067178341	0.430215008	0.300890524	0.999614985	0.99936283	Bacteria.Firmicutes.Clostridia.Clostridiales.Lachnospiraceae.Tyzzerella.4	NAGA
418874	ENSG00000198951	rs133339	0.689241883	0.54622265	0.700103072	0.807680785	-0.097265754	0.134009097	0.036861717	-0.022793051	0.24216761	0.220932342	0.095283934	0.093262015	0.362089	0.220074767	0.91152031	0.857574103	Bacteria.Firmicutes.Clostridia.Clostridiales.Lachnospiraceae.Tyzzerella	NAGA
418875	ENSG00000198951	rs133339	0.911350834	0.408065455	0.397647945	0.997750051	-0.024578718	0.153319624	0.078230405	0.000237161	0.21991895	0.184142585	0.091888763	0.083784653	0.419185239	0.146283487	0.99830237	0.999428526	Bacteria.Firmicutes.Clostridia.Clostridiales.Clostridiaceae.1.Clostridium.sensu.stricto.1	NAGA
418876	ENSG00000198951	rs133339	0.399400106	0.731689563	0.24494976	0.423785636	0.490151855	-0.142728468	-0.143592936	0.071109302	0.577882539	0.414505401	0.122398824	0.088348983	0.818721272	0.728878471	0.956359196	0.930754062	Bacteria.Firmicutes.Clostridia.Clostridiales.Ruminococcaceae	NAGA
418877	ENSG00000198951	rs133339	0.893471025	0.662179707	0.178643292	0.44721668	0.030700661	0.079328717	0.128513787	-0.062186942	0.228375172	0.180751373	0.094536418	0.081329356	0.347784026	0.187697327	0.998970432	0.998994847	Bacteria.Firmicutes.Erysipelotrichia.Erysipelotrichales.Erysipelotrichaceae.Erysipelatoclostridium	NAGA
418878	ENSG00000198951	rs133339	0.267788543	0.218475896	0.275365661	0.269176505	-0.225408159	0.220928077	-0.108263563	0.092877979	0.20168902	0.177819941	0.098429175	0.083348253	0.125626206	0.052772652	0.780204642	0.888003946	Bacteria.Proteobacteria.Gammaproteobacteria.Pasteurellales.Pasteurellaceae.Haemophilus	NAGA
418879	ENSG00000198951	rs133339	0.362237262	0.338722669	0.793928823	0.765840604	-0.192954739	0.172492677	0.020874867	0.022456517	0.210311893	0.178993204	0.079592511	0.075092541	0.205390653	0.097670126	0.997528932	0.997707395	Bacteria.Bacteroidetes.Bacteroidia.Bacteroidales.Rikenellaceae.Alistipes	NAGA
418880	ENSG00000198951	rs133339	0.396297314	0.286632553	0.816974941	0.673015084	-0.181233485	0.207268282	0.028498218	-0.04323931	0.21226384	0.192946397	0.122645135	0.102002874	0.220268461	0.079771299	0.749103401	0.921307549	Bacteria.Firmicutes.Bacilli.Lactobacillales.Streptococcaceae.Streptococcus	NAGA
418881	ENSG00000198951	rs133339	0.705688023	0.496172747	0.456899792	0.262412738	0.187031597	-0.314776181	-0.068104194	0.092945354	0.493106062	0.459987817	0.091004219	0.082225819	0.907849349	0.642155553	0.998947111	0.981145089	Bacteria.Bacteroidetes	NAGA
418882	ENSG00000198951	rs133339	0.88212697	0.600880092	0.375631912	0.567880324	-0.034672242	0.112855163	0.088597588	-0.050643052	0.232936286	0.214688704	0.099324304	0.088219502	0.53485171	0.26285734	0.999814869	0.94190016	Bacteria.Actinobacteria.Actinobacteria.Corynebacteriales.Corynebacteriaceae	NAGA
418883	ENSG00000198951	rs133339	0.614309247	0.569694453	0.783345796	0.727526815	-0.118331256	0.123487336	0.030888136	-0.037992268	0.23370183	0.216127745	0.111879264	0.108579921	0.394182522	0.190816604	0.966670468	0.988362545	Bacteria.Firmicutes.Clostridia.Clostridiales.Ruminococcaceae.Ruminococcaceae.UCG.003	NAGA
418884	ENSG00000198951	rs133339	0.41291339	0.331669966	0.780110935	0.755299575	-0.161052978	0.187621714	-0.03385225	0.034103357	0.195455157	0.191851973	0.120764088	0.108971126	0.203923818	0.067445395	0.855183856	0.997649073	Bacteria.Firmicutes.Clostridia.Clostridiales.Ruminococcaceaencultured	NAGA
418885	ENSG00000198951	rs133339	0.828061188	0.729548588	0.209728599	0.196083548	-0.045732338	0.06533576	-0.130286995	0.123941103	0.209731095	0.188181066	0.102858637	0.094900743	0.358308469	0.20176302	0.997851323	0.935348541	Bacteria.Firmicutes.Clostridia.Clostridiales.Lachnospiraceae.Fusicatenibacter	NAGA
418886	ENSG00000198951	rs133339	0.1273753	0.191886864	0.133997968	0.28651105	-0.377333923	0.314588845	0.131948529	-0.081710992	0.244390738	0.238592363	0.08696986	0.076045559	0.183341736	0.09782429	0.933185769	0.965530807	Bacteria.Proteobacteria.Gammaproteobacteria.Enterobacteriales.Enterobacteriaceae	NAGA
418887	ENSG00000198951	rs133339	0.554127064	0.485874109	0.940612656	0.938399115	-0.143139213	0.158301494	-0.008716002	0.008051835	0.24072171	0.225877922	0.116548771	0.103791305	0.306990899	0.132736404	0.999789515	0.976899179	Bacteria.Firmicutes.Erysipelotrichia.Erysipelotrichales.Erysipelotrichaceae	NAGA
418888	ENSG00000198951	rs133339	0.367696467	0.28084835	0.683089473	0.637921304	-0.200277934	0.214687054	0.048946929	-0.045762617	0.220808961	0.197445223	0.119365088	0.096792253	0.25236512	0.087607058	0.66047648	0.910444892	Bacteria.Firmicutes.Bacilli.Lactobacillales	NAGA
418889	ENSG00000198951	rs133339	0.413698291	0.344390207	0.807785772	0.927073717	-0.159633918	0.166090924	0.024403367	-0.008142885	0.194060458	0.174399636	0.099906578	0.088627683	0.211399676	0.075330023	0.907465165	0.998318077	Bacteria.Firmicutes.Clostridia.Clostridiales.Lachnospiraceae..Eubacterium..hallii.group	NAGA
418890	ENSG00000198951	rs133339	0.418519513	0.321656441	0.146626932	0.352505573	-0.154612177	0.169619787	0.115123957	-0.0663712	0.189919657	0.169864924	0.078377528	0.070882735	0.162009492	0.075293956	0.937508231	0.929460912	Bacteria.Firmicutes.Negativicutes.Selenomonadales.Veillonellaceae.Dialister	NAGA
418891	ENSG00000198951	rs133339	0.382385051	0.70871119	0.716304591	0.740090204	-0.228207042	0.094654555	-0.039522325	-0.036676252	0.259508571	0.252274311	0.108290783	0.110095079	0.443921366	0.326055875	0.999028109	0.997798285	Bacteria.Actinobacteria.Actinobacteria.Micrococcales.Micrococcaceae	NAGA
418892	ENSG00000198951	rs133339	0.564309854	0.463995729	0.45758267	0.34021415	0.565879597	-0.610665513	-0.126061151	0.135316904	0.976710205	0.829069633	0.168706124	0.140853773	0.987348183	0.730816873	0.996576058	0.809070299	Bacteria.Firmicutes.Clostridia.Clostridiales	NAGA
418893	ENSG00000198951	rs133339	0.519508881	0.25373674	0.014732782	0.028463019	-0.1217886	0.195894706	-0.255364706	0.203811719	0.188069953	0.170141507	0.101953982	0.090986815	0.200596193	0.071057299	0.840409653	0.750526165	Bacteria.Firmicutes.Clostridia.Clostridiales.Lachnospiraceae.Coprococcus.1	NAGA
418894	ENSG00000198951	rs133339	0.670177984	0.719166566	0.493462449	0.378034721	-0.089317559	0.073114881	0.055640446	-0.076716415	0.20877574	0.202469579	0.080797388	0.086441419	0.252160608	0.168131922	0.998409995	0.996467843	Bacteria.Verrucomicrobia	NAGA
418895	ENSG00000198951	rs133339	0.462635474	0.365282701	0.792757991	0.838380983	-0.145036166	0.16167845	0.020845845	-0.016446499	0.196307747	0.177351469	0.079022188	0.080316413	0.18521669	0.105202273	0.99994518	0.999865593	Bacteria.Bacteroidetes.Bacteroidia.Bacteroidales.Prevotellaceae	NAGA
418896	ENSG00000198951	rs133339	0.81065497	0.820179162	0.290196414	0.481506454	0.067078333	0.051001429	-0.1162508	0.062075128	0.278862152	0.223472752	0.109027893	0.087690441	0.518879771	0.274574902	0.951961461	0.926971821	Bacteria.Proteobacteria.Betaproteobacteria	NAGA
418897	ENSG00000198951	rs133339	0.576637224	0.693503342	0.934296733	0.742423406	-0.154490329	0.101936565	0.009227739	-0.037192609	0.275340325	0.25752276	0.111506567	0.112695013	0.612926041	0.42058738	0.998986731	0.998377846	Bacteria.Firmicutes.Clostridia.Clostridiales.Family.XI.Anaerococcus	NAGA
418898	ENSG00000198951	rs133339	0.569344056	0.674761473	0.922908781	0.650915768	-0.137493841	0.097451457	0.00932126	-0.04517608	0.240423088	0.23120293	0.095955944	0.099383705	0.391760997	0.232983344	0.998781983	0.984555917	Bacteria.Firmicutes.Clostridia.Clostridiales.Ruminococcaceae.Ruminococcus.1	NAGA
418899	ENSG00000198951	rs133339	0.644252882	0.578575805	0.880911152	0.905375013	-0.125654987	0.145394093	0.015243195	-0.012769467	0.270872317	0.260455261	0.101353948	0.10700812	0.407737572	0.228543088	0.93904331	0.93340069	Bacteria.Firmicutes.Clostridia.Clostridiales.Lachnospiraceae.Lachnospiraceae.UCG.010	NAGA
418900	ENSG00000198951	rs133339	0.872419628	0.570782882	0.593449459	0.281502861	0.075781088	-0.22613248	-0.048490337	0.080149755	0.47007372	0.3968991	0.090390726	0.073814053	0.860927068	0.65181913	0.99911693	0.98634337	Bacteria.Bacteroidetes.Bacteroidia.Bacteroidales.Bacteroidaceae.Bacteroides	NAGA
418901	ENSG00000198951	rs133339	0.274962513	0.27035062	0.062254034	0.061958538	0.355882593	-0.370645137	0.276817704	-0.276615808	0.323281034	0.333439185	0.145952157	0.145676413	0.318484647	0.142355986	0.998768023	0.918960091	Bacteria.Firmicutes.Clostridia.Clostridiales.Ruminococcaceae.Ruminococcaceae.NK4A214.group	NAGA
418902	ENSG00000198951	rs133339	0.615939396	0.90076014	0.90849382	0.23941797	-0.172883327	-0.033648308	0.014334178	-0.125014432	0.343022178	0.268795508	0.124233912	0.105305038	0.576668728	0.479519596	0.999437234	0.98110946	Bacteria.Proteobacteria.Betaproteobacteria.Neisseriales.Neisseriaceae	NAGA
418903	ENSG00000198961	rs2431253	0.061377319	0.061927263	0.669970403	0.53354758	0.509825039	-0.364899714	-0.064241057	-0.064579669	0.267877979	0.192146419	0.150060045	0.103181031	0.065720248	0.023141664	0.720641202	0.955303348	Bacteria.Firmicutes.Bacilli.Lactobacillales.Streptococcaceae	PJA2
418904	ENSG00000198961	rs2431253	0.090878831	0.008775016	0.721953847	0.2484979	0.466415942	-0.510288684	0.04355167	-0.106692977	0.271826431	0.188923355	0.121866611	0.091637793	0.155701445	0.017406364	0.963485106	0.971945944	Bacteria.Firmicutes.Bacilli.Lactobacillales.Carnobacteriaceae.Granulicatella	PJA2
418905	ENSG00000198961	rs2431253	0.072389951	0.03255098	0.306677826	0.189216313	0.430842792	-0.362982749	-0.119890577	0.111078071	0.235962438	0.166230643	0.116376288	0.08373203	0.078777747	0.017959736	0.999550314	0.996901429	Bacteria.Proteobacteria.Gammaproteobacteria.Pseudomonadales	PJA2
418906	ENSG00000198961	rs2431253	0.128541925	0.363516306	0.764552651	0.384662439	0.523427297	-0.238715868	0.045424804	0.10640759	0.340069481	0.260888225	0.151039824	0.121586902	0.214009216	0.187832916	0.945838983	0.978883571	Bacteria.Firmicutes.Clostridia.Clostridiales.Family.XIII.Family.XIII.AD3011.group	PJA2
418907	ENSG00000198961	rs2431253	0.086791035	0.090172578	0.94432204	0.833773967	0.469344639	-0.367801255	0.008365988	0.020345019	0.2699755	0.213874573	0.119335041	0.096561197	0.11109281	0.045452024	0.936904111	0.901530053	Bacteria.Firmicutes.Clostridia.Clostridiales.Ruminococcaceae.Ruminococcaceae.UCG.005	PJA2
418908	ENSG00000198961	rs2431253	0.077777869	0.194507257	0.914482021	0.58775198	0.451355573	-0.281219683	0.013580826	0.056387965	0.251925656	0.214559541	0.125982625	0.103508997	0.107223775	0.079887901	0.943780169	0.932490779	Bacteria.Firmicutes.Clostridia.Clostridiales.Ruminococcaceae.Ruminococcus.2	PJA2
418909	ENSG00000198961	rs2431253	0.121000303	0.049303485	0.247937232	0.19435811	0.385229957	-0.34053281	-0.131866107	0.103561651	0.245237071	0.170023988	0.113123272	0.078986709	0.126408591	0.031117516	0.999305535	0.989974535	Bacteria.Proteobacteria.Gammaproteobacteria.Pseudomonadales.Pseudomonadaceae.Pseudomonas	PJA2
418910	ENSG00000198961	rs2431253	0.251932725	0.291864944	0.681775929	0.421993935	0.387691162	-0.26011003	-0.051119747	0.077848283	0.335433015	0.244801192	0.124118954	0.096347009	0.336042135	0.198598623	0.996423631	0.963516634	Bacteria.Bacteroidetes.Bacteroidia.Bacteroidales.Prevotellaceae.Prevotella.7	PJA2
418911	ENSG00000198961	rs2431253	0.040597771	0.015745188	0.747714458	0.601951685	0.475224911	-0.410200973	0.03485752	-0.044116251	0.227524578	0.165482395	0.107917178	0.084172234	0.046129587	0.007438516	0.822543956	0.963320761	Bacteria.Actinobacteria.Actinobacteria.Bifidobacteriales.Bifidobacteriaceae	PJA2
418912	ENSG00000198961	rs2431253	0.243025746	0.160844005	0.055968952	0.016019152	-0.869204945	0.643748632	0.265802256	-0.210089795	0.73786344	0.453927231	0.136620129	0.084985296	0.89032061	0.460353173	0.998912436	0.92168721	Bacteria.Bacteroidetes.Bacteroidia.Bacteroidales	PJA2
418913	ENSG00000198961	rs2431253	0.142544876	0.246164958	0.886344804	0.391909235	0.476715563	-0.271695308	-0.02242002	-0.095414432	0.321217021	0.232196511	0.156254039	0.110713226	0.167880916	0.114809389	0.825906292	0.982679299	Bacteria.Firmicutes.Bacilli	PJA2
418914	ENSG00000198961	rs2431253	0.163583037	0.080023427	0.934868711	0.855493897	0.45265029	-0.432394253	-0.0126208	-0.022769704	0.321298006	0.243202306	0.153850196	0.12454207	0.207698988	0.053679757	0.999550585	0.981358869	Bacteria.Firmicutes.Clostridia.Clostridiales.Lachnospiraceae.Lachnospiraceae.ND3007.group	PJA2
418915	ENSG00000198961	rs2431253	0.082412808	0.095285392	0.929486805	0.563004163	0.421521079	-0.317104228	0.0093277	0.048344665	0.238999945	0.187369245	0.105007371	0.083163441	0.070900926	0.033186021	0.763764338	0.977333954	Bacteria.Firmicutes.Negativicutes.Selenomonadales.Acidaminococcaceae	PJA2
418916	ENSG00000198961	rs2431253	0.116376547	0.056700148	0.923654342	0.808761623	0.495510306	-0.440634642	-0.013822308	0.02504384	0.311435471	0.227174338	0.143685106	0.103062493	0.146885911	0.034506521	0.993501001	0.954085234	Bacteria.Firmicutes.Erysipelotrichia.Erysipelotrichales	PJA2
418917	ENSG00000198961	rs2431253	0.111855366	0.047823	0.538892414	0.658608654	0.407394404	-0.381650417	0.075638549	-0.034357547	0.252813236	0.18926635	0.122450026	0.077409426	0.119934391	0.031637159	0.999507593	0.935584968	Bacteria.Firmicutes.Clostridia.Clostridiales.Lachnospiraceae.Lachnoclostridium	PJA2
418918	ENSG00000198961	rs2431253	0.459531152	0.373668076	0.526851496	0.561807649	0.280374585	-0.261654916	-0.084877666	0.062533032	0.376859368	0.292123279	0.133415189	0.107240863	0.40794759	0.227148692	0.999586829	0.996426659	Bacteria.Firmicutes.Negativicutes.Selenomonadales.Veillonellaceae.Megasphaera	PJA2
418919	ENSG00000198961	rs2431253	0.030242405	0.048308362	0.445359325	0.994410304	0.636909907	-0.40407538	0.090305603	-0.000591826	0.287590599	0.20083592	0.117619936	0.084158292	0.124758251	0.055860483	0.99946547	0.976162846	Bacteria.Firmicutes.Erysipelotrichia.Erysipelotrichales.Erysipelotrichaceae..Clostridium..innocuum.group	PJA2
418920	ENSG00000198961	rs2431253	0.0276017	0.052592924	0.396194389	0.861003898	0.603817456	-0.387138725	0.106553181	0.016418222	0.268029618	0.196138761	0.124769615	0.093401357	0.065305489	0.031514314	0.763524464	0.996716587	Bacteria.Bacteroidetes.Bacteroidia.Bacteroidales.Porphyromonadaceae.Odoribacter	PJA2
418921	ENSG00000198961	rs2431253	0.151708233	0.125359849	0.914127603	0.94693963	0.450104027	-0.425218018	-0.013489809	-0.007418608	0.310350356	0.273918136	0.124619787	0.111050211	0.351004312	0.132734045	0.996483139	0.896844343	Bacteria.Bacteroidetes.Bacteroidia.Bacteroidales.Porphyromonadaceae.Butyricimonas	PJA2
418922	ENSG00000198961	rs2431253	0.20647195	0.241904044	0.951912142	0.743813077	0.512862381	-0.322783635	-0.006424912	-0.023739587	0.401969313	0.27335073	0.106134761	0.072336685	0.54369149	0.314681874	0.999785669	0.999420701	Bacteria.Firmicutes.Clostridia.Clostridiales.Ruminococcaceae.Faecalibacterium	PJA2
418923	ENSG00000198961	rs2431253	0.042925651	0.016751535	0.919873925	0.963303368	0.469339091	-0.407070178	0.011560465	0.00370424	0.227362401	0.165844326	0.114484796	0.080206816	0.041926492	0.009911905	0.996033175	0.973536806	Bacteria.Firmicutes.Clostridia.Clostridiales.Lachnospiraceae.Lachnospiraceae.NK4A136.group	PJA2
418924	ENSG00000198961	rs2431253	0.020837408	0.016819657	0.31978373	0.790194656	0.553217784	-0.416128091	0.106153517	-0.021900914	0.233650285	0.169644934	0.105893241	0.081983032	0.034914973	0.010471417	0.799177907	0.997039038	Bacteria.Firmicutes.Clostridia.Clostridiales.Peptostreptococcaceae.Intestinibacter	PJA2
418925	ENSG00000198961	rs2431253	0.289381583	0.606733883	0.917419632	0.349826378	0.448834014	-0.162178791	-0.021042047	0.147398788	0.420230377	0.313560513	0.202167272	0.156539168	0.416145091	0.354540358	0.969660479	0.969631161	Bacteria.Firmicutes.Clostridia.Clostridiales.Ruminococcaceae.Anaerotruncus	PJA2
418926	ENSG00000198961	rs2431253	0.083501795	0.051687267	0.661115289	0.610167216	0.427106749	-0.362723983	0.045030094	-0.039104948	0.243045301	0.183042334	0.10225746	0.076335546	0.068174578	0.021224666	0.69988435	0.969990045	Bacteria.Firmicutes.Negativicutes.Selenomonadales.Veillonellaceae.Veillonella	PJA2
418927	ENSG00000198961	rs2431253	0.024689458	0.024298441	0.286100991	0.53961382	0.688136968	-0.500536653	0.230526888	-0.099572893	0.29934381	0.217118805	0.214359221	0.161484655	0.057309829	0.023714635	0.798209932	0.994989321	Bacteria.Actinobacteria.Coriobacteriia.Coriobacteriales	PJA2
418928	ENSG00000198961	rs2431253	0.063864797	0.024797781	0.528445161	0.643711035	0.437510087	-0.386759505	-0.074225183	0.040877592	0.232128959	0.168374278	0.117123707	0.087974931	0.071267915	0.011557822	0.769395666	0.906418779	Bacteria.Firmicutes.Clostridia.Clostridiales.Lachnospiraceae.Lachnospira	PJA2
418929	ENSG00000198961	rs2431253	0.027400517	0.01242093	0.048490666	0.160435822	0.49510259	-0.41042202	0.282152238	-0.142185678	0.219476057	0.159670847	0.140354302	0.100160316	0.035186857	0.005303896	0.954222673	0.904613385	Bacteria.Firmicutes.Clostridia.Clostridiales.Ruminococcaceae.Flavonifractor	PJA2
418930	ENSG00000198961	rs2431253	0.782882425	0.483053521	0.308407884	0.403819475	0.11419592	-0.201368293	-0.155646915	0.090444581	0.412720738	0.285473308	0.151630143	0.10764413	0.508296822	0.350514423	0.574264716	0.799284544	Bacteria.Firmicutes.Erysipelotrichia.Erysipelotrichales.Erysipelotrichaceae.Holdemanella	PJA2
418931	ENSG00000198961	rs2431253	0.311691684	0.322498297	0.939327979	0.78055536	0.443445577	-0.325391752	-0.015255697	0.042624946	0.434966862	0.32643368	0.199668658	0.152375957	0.434725898	0.211950295	0.998929462	0.998920199	Bacteria.Firmicutes.Clostridia.Clostridiales.Lachnospiraceae..Eubacterium..ventriosum.group	PJA2
418932	ENSG00000198961	rs2431253	0.482504945	0.601587735	0.41635325	0.273739961	0.244065775	-0.147437579	-0.114541719	0.127854029	0.345569174	0.281023451	0.140042432	0.115843425	0.400418122	0.29403161	0.846552574	0.88039476	Bacteria.Firmicutes.Clostridia.Clostridiales.Ruminococcaceae.Ruminococcaceae.UCG.014	PJA2
418933	ENSG00000198961	rs2431253	0.116680938	0.079906315	0.288729505	0.179419217	0.379736727	-0.312974121	-0.108355262	0.100895446	0.238872738	0.175963919	0.101311647	0.074354447	0.105274084	0.022899017	0.999417824	0.981957222	Bacteria.Firmicutes.Clostridia.Clostridiales.Christensenellaceae.Christensenellaceae.R.7.group	PJA2
418934	ENSG00000198961	rs2431253	0.131925795	0.118604348	0.212606385	0.078925153	0.35487707	-0.275094565	0.164835419	-0.164157206	0.232638163	0.173974102	0.130966591	0.091986413	0.103200805	0.033185469	0.795329988	0.947519548	Bacteria.Firmicutes.Clostridia.Clostridiales.Lachnospiraceae..Eubacterium..hallii.group	PJA2
418935	ENSG00000198961	rs2431253	0.345213982	0.20298864	0.299910721	0.260232284	0.280103989	-0.263099656	0.120547528	-0.092692492	0.294622285	0.204611508	0.115374635	0.08162446	0.26700289	0.090656962	0.974757503	0.969189617	Bacteria.Firmicutes.Clostridia.Clostridiales.Ruminococcaceae.Subdoligranulum	PJA2
418936	ENSG00000198961	rs2431253	0.742612979	0.740313403	0.047151234	0.01914035	0.092789617	-0.069968264	-0.306433672	0.269201907	0.28137093	0.210218761	0.151491871	0.112085967	0.351824394	0.152719617	0.830629365	0.707940081	Bacteria.Firmicutes.Clostridia.Clostridiales.Lachnospiraceae..Eubacterium..eligens.group	PJA2
418937	ENSG00000198961	rs2431253	0.043440005	0.020672702	0.518567846	0.730485558	0.460530053	-0.387795406	-0.054605798	-0.021555588	0.223662329	0.163564015	0.084133804	0.062309571	0.041889683	0.008386098	0.834047031	0.928661702	Bacteria.Proteobacteria.Gammaproteobacteria.Pasteurellales.Pasteurellaceae	PJA2
418938	ENSG00000198961	rs2431253	0.051065911	0.018158758	0.993001844	0.68867751	0.466565061	-0.408658281	0.000816737	-0.025932198	0.234798534	0.168680331	0.09276578	0.064441099	0.054214781	0.007977649	0.867920172	0.8806471	Bacteria.Fusobacteria.Fusobacteriia.Fusobacteriales.Fusobacteriaceae.Fusobacterium	PJA2
418939	ENSG00000198961	rs2431253	0.107589625	0.03540892	0.809417685	0.913895249	0.431914122	-0.410494635	-0.025138092	-0.008479714	0.264766435	0.191126937	0.103813672	0.07812395	0.121284532	0.026460366	0.998115183	0.997475092	Bacteria.Firmicutes.Clostridia.Clostridiales.Clostridiaceae.1	PJA2
418940	ENSG00000198961	rs2431253	0.111525846	0.117302049	0.817451077	0.613313548	0.444978299	-0.332020798	-0.026827829	0.045165203	0.275877498	0.209218449	0.115763131	0.088949689	0.234394037	0.10208633	0.999469974	0.986131077	Bacteria.Bacteroidetes.Bacteroidia.Bacteroidales.Porphyromonadaceae.Barnesiella	PJA2
418941	ENSG00000198961	rs2431253	0.434535216	0.264306092	0.266737316	0.122251107	-1.190801401	1.066518419	0.29446751	-0.257819434	1.514533619	0.947300189	0.26289763	0.164689537	0.999415694	0.777999776	0.990344402	0.875994936	Bacteria.Firmicutes	PJA2
418942	ENSG00000198961	rs2431253	0.246172907	0.525942346	0.376185185	0.102516881	0.328139788	-0.1394981	0.11053641	-0.155692426	0.280439916	0.218787498	0.124063877	0.094030474	0.378223346	0.326300193	0.995261573	0.962978444	Bacteria.Firmicutes.Clostridia.Clostridiales.Lachnospiraceae.Lachnospiraceae.UCG.008	PJA2
418943	ENSG00000198961	rs2431253	0.093240002	0.182627771	0.710498703	0.547270463	0.512692112	-0.307041856	0.056644091	0.069889532	0.301020973	0.227966398	0.151946059	0.115524773	0.136172831	0.091241413	0.880649234	0.994506574	Bacteria.Firmicutes.Clostridia.Clostridiales.Family.XIII	PJA2
418944	ENSG00000198961	rs2431253	0.083600204	0.040855029	0.696614384	0.652339401	0.554515543	-0.473711823	0.068413669	-0.057636244	0.315650182	0.227099692	0.174702375	0.127351975	0.177969747	0.043605728	0.999274386	0.998480911	Bacteria.Firmicutes.Clostridia.Clostridiales.Ruminococcaceae.Ruminococcaceae.UCG.013	PJA2
418945	ENSG00000198961	rs2431253	0.178300868	0.111629654	0.366649511	0.354535378	0.354208144	-0.310726243	-0.11539982	0.087697192	0.26035189	0.192700906	0.126950333	0.094056728	0.179986602	0.061315769	0.824150901	0.980195651	Bacteria.Firmicutes.Clostridia.Clostridiales.Ruminococcaceae..Eubacterium..coprostanoligenes.group	PJA2
418946	ENSG00000198961	rs2431253	0.092900539	0.063164624	0.458502695	0.519935267	0.756371356	-0.574255633	-0.088306791	0.051723383	0.443623648	0.303855639	0.118423028	0.079954813	0.201623053	0.072186873	0.828336558	0.995251343	Bacteria.Proteobacteria.Gammaproteobacteria	PJA2
418947	ENSG00000198961	rs2431253	0.052904572	0.023382114	0.850972032	0.54197516	0.460060645	-0.391397852	-0.021248408	0.049691865	0.233399543	0.16862903	0.112653912	0.081061823	0.05098153	0.012120759	0.997960814	0.991974206	Bacteria.Proteobacteria.Betaproteobacteria.Burkholderiales.Alcaligenaceae.Parasutterella	PJA2
418948	ENSG00000198961	rs2431253	0.059165892	0.025508	0.085191127	0.131371593	0.428949557	-0.373353975	-0.217917363	0.142331303	0.223397284	0.163363483	0.124698002	0.093168512	0.053609129	0.010884136	0.997048205	0.999513539	Bacteria.Firmicutes.Clostridia.Clostridiales.Lachnospiraceae.Dorea	PJA2
418949	ENSG00000198961	rs2431253	0.334313903	0.331615411	0.754221757	0.560080383	0.376691766	-0.268818732	0.043866634	-0.055872455	0.387312448	0.274848484	0.139532422	0.095395719	0.570217089	0.328450857	0.996108676	0.998901623	Bacteria.Firmicutes.Clostridia.Clostridiales.Lachnospiraceae..Ruminococcus..gnavus.group	PJA2
418950	ENSG00000198961	rs2431253	0.022689745	0.0148484	0.239356788	0.663801414	0.52592528	-0.410102473	0.135978723	-0.037804244	0.22540093	0.163931503	0.114525661	0.086580936	0.0329976	0.006542567	0.618055167	0.892948421	Bacteria.Firmicutes.Clostridia.Clostridiales.Peptostreptococcaceae	PJA2
418951	ENSG00000198961	rs2431253	0.899702976	0.660333315	0.236094436	0.062672518	-0.065045134	0.149728967	0.207616272	-0.218512107	0.514099216	0.339178726	0.173636657	0.115399533	0.851857976	0.549619202	0.99967607	0.999141757	Bacteria.Firmicutes.Negativicutes.Selenomonadales	PJA2
418952	ENSG00000198961	rs2431253	0.094358306	0.113458	0.520407456	0.134128242	0.403241709	-0.283403484	-0.061779126	0.114034878	0.237583559	0.176669902	0.095607613	0.075188224	0.077358009	0.039646476	0.99894297	0.998882343	Bacteria.Verrucomicrobia.Verrucomicrobiae.Verrucomicrobiales.Verrucomicrobiaceae.Akkermansia	PJA2
418953	ENSG00000198961	rs2431253	0.118004505	0.082163025	0.238386165	0.139473333	0.375080668	-0.308006504	-0.12344084	0.11358273	0.236813314	0.174492246	0.103748935	0.075934605	0.104804085	0.023732993	0.999989953	0.96642863	Bacteria.Firmicutes.Clostridia.Clostridiales.Christensenellaceae	PJA2
418954	ENSG00000198961	rs2431253	0.837289156	0.785681509	0.470176913	0.353470311	-0.19126687	0.174420826	0.156692319	-0.136445321	0.927693352	0.638830397	0.215718065	0.146014321	0.826609905	0.726509443	0.904031171	0.99665811	Bacteria.Proteobacteria	PJA2
418955	ENSG00000198961	rs2431253	0.035119761	0.017314534	0.277730441	0.465241854	0.48551181	-0.400126977	-0.118213515	0.05750959	0.225686241	0.163885025	0.108010576	0.078296921	0.036571855	0.007947786	0.972085394	0.950708623	Bacteria.Proteobacteria.Deltaproteobacteria.Desulfovibrionales.Desulfovibrionaceae	PJA2
418956	ENSG00000198961	rs2431253	0.063604533	0.045445091	0.920457752	0.742182526	0.462740312	-0.37073434	0.014747899	-0.034495255	0.245268156	0.181810144	0.147126051	0.104420595	0.084243538	0.025834311	0.997851323	0.977487446	Bacteria.Firmicutes.Clostridia.Clostridiales.Lachnospiraceae.Fusicatenibacter	PJA2
418957	ENSG00000198961	rs2431253	0.061248906	0.020534038	0.318885684	0.6883515	0.433596241	-0.39797287	-0.083286527	0.025589048	0.227709136	0.167665376	0.082927117	0.063518094	0.065405446	0.0100644	0.653458205	0.874644315	Bacteria.Proteobacteria.Betaproteobacteria.Burkholderiales.Alcaligenaceae.Sutterella	PJA2
418958	ENSG00000198961	rs2431253	0.33328525	0.138299559	0.361877142	0.489743063	0.290399427	-0.310710829	0.129654634	-0.06853704	0.297947888	0.207095928	0.14121101	0.098671012	0.298327952	0.093507288	0.998793879	0.998019463	Bacteria.Firmicutes.Clostridia.Clostridiales.Lachnospiraceae.Blautia	PJA2
418959	ENSG00000198961	rs2431253	0.345032319	0.172106078	0.308071814	0.336340144	0.281082126	-0.280918817	-0.134375156	0.094750021	0.295539047	0.203498171	0.130815713	0.097833681	0.298078638	0.088485462	0.974916192	0.954325757	Bacteria.Firmicutes.Clostridia.Clostridiales.Ruminococcaceae.Ruminococcus.1	PJA2
418960	ENSG00000198961	rs2431253	0.051097422	0.01817379	0.994221637	0.699347182	0.465632595	-0.40808768	-0.000674269	-0.024992804	0.234362011	0.168467624	0.092751215	0.064433048	0.054334964	0.007743724	0.882068907	0.87724048	Bacteria.Fusobacteria.Fusobacteriia.Fusobacteriales	PJA2
418961	ENSG00000198961	rs2431253	0.165088579	0.146016318	0.970247801	0.832384935	0.464583678	-0.366355166	-0.004666962	0.021477053	0.330964852	0.249034998	0.124654294	0.101076449	0.271874165	0.111095711	0.997152221	0.990360691	Bacteria.Firmicutes.Clostridia.Clostridiales.Family.XI	PJA2
418962	ENSG00000198961	rs2431253	0.040594465	0.01574582	0.747316942	0.601997718	0.475243342	-0.410201791	0.034919525	-0.044114455	0.227529535	0.165483772	0.107932932	0.084179497	0.046267546	0.007437493	0.823516695	0.962515407	Bacteria.Actinobacteria.Actinobacteria.Bifidobacteriales.Bifidobacteriaceae.Bifidobacterium	PJA2
418963	ENSG00000198961	rs2431253	0.059616831	0.069157778	0.758588367	0.904713234	0.526414261	-0.380542925	-0.033807294	-0.010118431	0.274656693	0.20597782	0.10954611	0.084200693	0.129703024	0.048689626	0.964011852	0.939307151	Bacteria.Proteobacteria.Betaproteobacteria	PJA2
418964	ENSG00000198961	rs2431253	0.624659639	0.762467945	0.289548058	0.1252383	0.167513689	-0.079753204	0.130739366	-0.14667742	0.340778135	0.2627833	0.122450131	0.094456126	0.406566404	0.308924862	0.843840727	0.775510139	Bacteria.Firmicutes.Negativicutes.Selenomonadales.Veillonellaceae	PJA2
418965	ENSG00000198961	rs2431253	0.054837343	0.018945952	0.510985526	0.394275885	0.455000244	-0.402898823	0.067785276	-0.065933654	0.232753617	0.167468866	0.102567208	0.076891232	0.047883106	0.00819088	0.934169653	0.990835033	Bacteria.Bacteroidetes.Bacteroidia.Bacteroidales.Porphyromonadaceae.Parabacteroides	PJA2
418966	ENSG00000198961	rs2431253	0.613333579	0.639079461	0.398112693	0.396652466	0.197779769	-0.157216538	-0.116245433	0.102129522	0.389535368	0.333679025	0.136676173	0.119706373	0.539157672	0.347181706	0.984987993	0.971423926	Bacteria.Proteobacteria.Deltaproteobacteria.Desulfovibrionales.Desulfovibrionaceae.Desulfovibrio	PJA2
418967	ENSG00000198961	rs2431253	0.082340475	0.082954388	0.924988506	0.631814564	0.493111448	-0.350853834	0.011917052	0.042857006	0.279523771	0.199291189	0.126089853	0.089023162	0.14923598	0.059547809	0.99846362	0.994553009	Bacteria.Firmicutes.Clostridia.Clostridiales.Ruminococcaceae.Ruminiclostridium.9	PJA2
418968	ENSG00000198961	rs2431253	0.034187769	0.006893342	0.676073477	0.121563278	0.482535452	-0.456482998	-0.053789587	0.169866607	0.223111385	0.163645664	0.128164415	0.108303634	0.029714715	0.003658742	0.965138341	0.956901174	Bacteria.Firmicutes.Clostridia.Clostridiales.Ruminococcaceae.Ruminiclostridium.5	PJA2
418969	ENSG00000198961	rs2431253	0.700673608	0.363933049	0.201575722	0.257922948	0.133372699	-0.208618816	-0.167927734	0.097109872	0.345446739	0.228195091	0.130183368	0.08509676	0.443815415	0.144163149	0.970727297	0.997803387	Bacteria.Actinobacteria.Actinobacteria.Micrococcales	PJA2
418970	ENSG00000198961	rs2431253	0.809280921	0.974969278	0.115103815	0.074764739	-0.106214013	-0.008540751	0.202474964	-0.143913542	0.438314921	0.271172004	0.126806197	0.079486737	0.777118443	0.603900384	0.726974281	0.890273479	Bacteria.Firmicutes.Clostridia.Clostridiales.Lachnospiraceae..Eubacterium..rectale.group	PJA2
418971	ENSG00000198961	rs2431253	0.032274594	0.028962818	0.351913317	0.557262269	0.656586592	-0.488860719	0.185694934	-0.084655359	0.300192211	0.218950138	0.198072037	0.143504454	0.071388908	0.027363002	0.907206952	0.989731238	Bacteria.Actinobacteria.Coriobacteriia.Coriobacteriales.Coriobacteriaceae	PJA2
418972	ENSG00000198961	rs2431253	0.088232912	0.049222633	0.130042138	0.119317855	0.394478037	-0.336259452	-0.183941853	0.144036716	0.227969659	0.167828783	0.119983858	0.091270697	0.073284038	0.018854554	0.999334555	0.975827082	Bacteria.Firmicutes.Erysipelotrichia.Erysipelotrichales.Erysipelotrichaceae.Erysipelotrichaceae.UCG.003	PJA2
418973	ENSG00000198961	rs2431253	0.068450478	0.021646367	0.712642213	0.542565256	0.507543045	-0.43303617	-0.045641326	0.052273958	0.274001918	0.184085913	0.123388684	0.085399018	0.077239823	0.012284292	0.997466038	0.994193156	Bacteria.Bacteroidetes.Bacteroidia.Bacteroidales.Rikenellaceae	PJA2
418974	ENSG00000198961	rs2431253	0.091543538	0.106370705	0.520755726	0.133625826	0.406145617	-0.287832715	-0.061626606	0.113826414	0.237198275	0.175819321	0.09545151	0.074952207	0.074700446	0.03819881	0.998409995	0.996467843	Bacteria.Verrucomicrobia	PJA2
418975	ENSG00000198961	rs2431253	0.085794951	0.170407688	0.769531791	0.507295655	0.42054899	-0.27024041	0.030790682	0.055185838	0.241124721	0.194976616	0.104660611	0.082776149	0.084699615	0.056851523	0.84847776	0.941587602	Bacteria.Firmicutes.Negativicutes.Selenomonadales.Acidaminococcaceae.Phascolarctobacterium	PJA2
418976	ENSG00000198961	rs2431253	0.034677603	0.01721051	0.284067376	0.487310496	0.485823607	-0.399778702	-0.116655692	0.055092564	0.225264058	0.163583112	0.10801324	0.078871211	0.040956806	0.008198446	0.895322073	0.939697157	Bacteria.Proteobacteria.Deltaproteobacteria	PJA2
418977	ENSG00000198961	rs2431253	0.174146427	0.35757597	0.559429636	0.178302758	0.353198768	-0.195022795	0.080428552	-0.140572187	0.25709285	0.210500339	0.137094357	0.103324547	0.213291158	0.141114969	0.943193236	0.949592213	Bacteria.Actinobacteria	PJA2
418978	ENSG00000198961	rs2431253	0.039051255	0.018631882	0.787477937	0.870175785	0.483166728	-0.401773223	-0.035372939	0.013811558	0.229471529	0.166540495	0.130679284	0.084179789	0.04816313	0.01063272	0.910986222	0.923417145	Bacteria.Firmicutes.Clostridia.Clostridiales.Lachnospiraceaencultured	PJA2
418979	ENSG00000198961	rs2431253	0.094249547	0.04347243	0.395790848	0.518111175	0.405117145	-0.367044251	-0.079372397	0.049158188	0.238608024	0.178288174	0.092862179	0.075657506	0.120195076	0.03057454	0.937318069	0.997412515	Bacteria.Proteobacteria.Gammaproteobacteria.Enterobacteriales.Enterobacteriaceae.Citrobacter	PJA2
418980	ENSG00000198961	rs2431253	0.091690805	0.03606577	0.639621838	0.473387965	0.602907958	-0.524793647	-0.04863949	0.051625254	0.352275329	0.245244613	0.103400818	0.071591278	0.152222462	0.030937283	0.975964793	0.965530807	Bacteria.Proteobacteria.Gammaproteobacteria.Enterobacteriales.Enterobacteriaceae	PJA2
418981	ENSG00000198961	rs2431253	0.04238511	0.018426151	0.6788864	0.684336568	0.509990681	-0.429310834	-0.0409944	0.029782056	0.246391509	0.177630338	0.098585499	0.07293218	0.070959602	0.01768075	0.943988959	0.933192521	Bacteria.Proteobacteria.Betaproteobacteria.Burkholderiales.Alcaligenaceae	PJA2
418982	ENSG00000198961	rs2431253	0.261187819	0.389514117	0.802672532	0.282770216	0.433507996	-0.221244569	-0.036304031	0.108613551	0.382517876	0.255417346	0.144696442	0.100293936	0.344482207	0.246553982	0.831712191	0.833931779	Bacteria.Firmicutes.Erysipelotrichia.Erysipelotrichales.Erysipelotrichaceae.Faecalitalea	PJA2
418983	ENSG00000198961	rs2431253	0.162284879	0.062552253	0.548268916	0.635979003	0.381435249	-0.352765097	0.068120398	-0.039328608	0.269901689	0.186212943	0.112882415	0.082704694	0.122105734	0.034200989	0.88841152	0.996677764	Bacteria.Bacteroidetes.Bacteroidia.Bacteroidales.Porphyromonadaceae	PJA2
418984	ENSG00000198961	rs2431253	0.060042003	0.060269095	0.630726905	0.546249051	0.504951931	-0.364723934	-0.0717784	-0.062203328	0.263909445	0.190793844	0.14862382	0.102557467	0.066634072	0.024287334	0.698732452	0.921307549	Bacteria.Firmicutes.Bacilli.Lactobacillales.Streptococcaceae.Streptococcus	PJA2
418985	ENSG00000198961	rs2431253	0.048171269	0.024935915	0.4964673	0.680362762	0.616320081	-0.481054119	0.112031089	-0.048918534	0.306134019	0.209633133	0.163825351	0.118218044	0.070011528	0.016354975	0.798610105	0.836025894	Bacteria.Firmicutes.Clostridia.Clostridiales.Ruminococcaceae.Butyricicoccus	PJA2
418986	ENSG00000198961	rs2431253	0.095488455	0.008833026	0.75920299	0.253395119	0.459346072	-0.509352966	0.037750959	-0.10555783	0.271586513	0.188747389	0.122647271	0.091614114	0.163198155	0.016642951	0.988161388	0.950695192	Bacteria.Firmicutes.Bacilli.Lactobacillales.Carnobacteriaceae	PJA2
418987	ENSG00000198961	rs2431253	0.444165154	0.386322177	0.332838914	0.35767276	0.247655118	-0.222619388	-0.1370469	0.109371121	0.321713637	0.255271841	0.140478525	0.118075036	0.401166347	0.182517896	0.998768023	0.968795904	Bacteria.Firmicutes.Clostridia.Clostridiales.Ruminococcaceae.Ruminococcaceae.NK4A214.group	PJA2
418988	ENSG00000198961	rs2431253	0.04253939	0.018270199	0.541435397	0.503414377	0.564249404	-0.474812053	-0.069614566	0.055204888	0.272815525	0.196182901	0.113409534	0.082050698	0.079958196	0.014773582	0.99786128	0.999462671	Bacteria.Firmicutes.Clostridia.Clostridiales.Lachnospiraceae.Anaerostipes	PJA2
418989	ENSG00000198961	rs2431253	0.047418423	0.033472433	0.653830351	0.793350141	0.537946602	-0.428509804	-0.048290919	0.02170667	0.266276199	0.197309965	0.107195357	0.082526801	0.092003088	0.030930204	0.970184809	0.949642428	Bacteria.Proteobacteria.Betaproteobacteria.Burkholderiales	PJA2
418990	ENSG00000198961	rs2431253	0.068470519	0.021656025	0.713053029	0.542764486	0.507469374	-0.432999798	-0.045582778	0.052250757	0.273982513	0.184084557	0.123415212	0.085403384	0.077201152	0.01242281	0.997528932	0.993985312	Bacteria.Bacteroidetes.Bacteroidia.Bacteroidales.Rikenellaceae.Alistipes	PJA2
418991	ENSG00000198961	rs2431253	0.209776501	0.139004819	0.50106736	0.615032768	0.359142275	-0.332519101	-0.068487865	0.04138722	0.28356487	0.222034679	0.101233804	0.08190654	0.187043738	0.074232899	0.998735039	0.999709092	Bacteria.Bacteroidetes.Bacteroidia.Bacteroidales.Prevotellaceae.Prevotella.9	PJA2
418992	ENSG00000198961	rs2431253	0.689134527	0.847327358	0.278131474	0.122141974	0.145452514	-0.053335797	-0.178383933	0.19778446	0.362008585	0.275940119	0.163125022	0.126302894	0.495845927	0.351743705	0.843319403	0.81535349	Bacteria.Firmicutes.Clostridia.Clostridiales.Lachnospiraceae..Eubacterium..xylanophilum.group	PJA2
418993	ENSG00000198961	rs2431253	0.546227649	0.676338302	0.785815838	0.538843052	0.344802416	-0.16848302	0.035806159	-0.057096279	0.568461085	0.401793105	0.13122731	0.092420972	0.868782	0.715926534	0.956359196	0.939156644	Bacteria.Firmicutes.Clostridia.Clostridiales.Ruminococcaceae	PJA2
418994	ENSG00000198961	rs2431253	0.061687546	0.029910128	0.666628679	0.585637552	0.55493112	-0.479802857	-0.057113106	0.052899203	0.291935872	0.216197784	0.131986174	0.096556405	0.0936357	0.01800351	0.999513786	0.966818112	Bacteria.Firmicutes.Erysipelotrichia.Erysipelotrichales.Erysipelotrichaceae	PJA2
418995	ENSG00000198961	rs2431253	0.019551969	0.009907264	0.260917718	0.403473722	0.644680511	-0.491373356	0.103711998	-0.056013624	0.269374362	0.185013379	0.091460853	0.066616283	0.043424105	0.011709135	0.809733992	0.790042512	Bacteria.Firmicutes.Clostridia.Clostridiales.Lachnospiraceae.Tyzzerella	PJA2
418996	ENSG00000198961	rs2431253	0.061621557	0.035627464	0.740149367	0.923464033	0.538427643	-0.41622513	0.033339055	-0.006706653	0.283180009	0.194033218	0.100101111	0.069542837	0.123690432	0.038392008	0.999614985	0.99936283	Bacteria.Firmicutes.Clostridia.Clostridiales.Lachnospiraceae.Tyzzerella.4	PJA2
418997	ENSG00000198961	rs2431253	0.041352883	0.010490806	0.393576339	0.203547073	0.602530302	-0.522905157	0.133015304	-0.148387366	0.289590153	0.198489896	0.154890708	0.115544706	0.062040686	0.008898389	0.998173674	0.988251379	Bacteria.Firmicutes.Bacilli.Bacillales	PJA2
418998	ENSG00000198961	rs2431253	0.243014729	0.160816981	0.055965251	0.016014875	-0.869220383	0.643785864	0.265804407	-0.210095429	0.737859115	0.453923736	0.136619118	0.084983981	0.891759799	0.460675829	0.998947111	0.921686022	Bacteria.Bacteroidetes	PJA2
418999	ENSG00000198961	rs2431253	0.023389523	0.025075883	0.622634455	0.685679956	0.547281169	-0.387724309	0.046397622	0.030882906	0.23580259	0.169131406	0.093837968	0.075970037	0.0430094	0.016900801	0.998970432	0.998994847	Bacteria.Firmicutes.Erysipelotrichia.Erysipelotrichales.Erysipelotrichaceae.Erysipelatoclostridium	PJA2
419000	ENSG00000198961	rs2431253	0.500798177	0.360236029	0.45818564	0.522728655	0.251737185	-0.255580706	-0.114724245	0.0774897	0.371865015	0.277405407	0.153740968	0.120593257	0.340250299	0.216980973	0.998201428	0.99782309	Bacteria.Firmicutes.Bacilli.Bacillales.Staphylococcaceae.Staphylococcus	PJA2
419001	ENSG00000198961	rs2431253	0.134150938	0.070293115	0.265661099	0.257160467	0.368616734	-0.326302301	0.107775842	-0.078598593	0.243059685	0.177356223	0.096002804	0.068764099	0.132106149	0.033195507	0.845387752	0.846560533	Bacteria.Firmicutes.Clostridia.Clostridiales.Lachnospiraceae.Roseburia	PJA2
419002	ENSG00000198961	rs2431253	0.086271573	0.121991817	0.62027185	0.227875146	0.404365522	-0.284669885	0.055455777	-0.101839629	0.232206182	0.181712489	0.111399236	0.083669423	0.096950801	0.052186924	0.715384468	0.880307361	Bacteria.Actinobacteria.Actinobacteria	PJA2
419003	ENSG00000198961	rs2431253	0.710110415	0.351366981	0.243549842	0.346967098	0.135263288	-0.224223263	-0.158333638	0.083876096	0.362330173	0.238895439	0.134559684	0.088547	0.586628633	0.207327032	0.999028109	0.997798285	Bacteria.Actinobacteria.Actinobacteria.Micrococcales.Micrococcaceae	PJA2
419004	ENSG00000198961	rs2431253	0.02930292	0.0238368	0.292264203	0.564213257	0.752003322	-0.523117831	0.127361066	-0.048021421	0.337543859	0.226144552	0.119965253	0.082864542	0.093573279	0.029950225	0.999814869	0.941623084	Bacteria.Actinobacteria.Actinobacteria.Corynebacteriales.Corynebacteriaceae	PJA2
419005	ENSG00000198961	rs2431253	0.082934396	0.033169088	0.655963457	0.488296612	0.591125863	-0.51271533	-0.047108405	0.049807073	0.335747636	0.235663077	0.105264956	0.071466796	0.121813461	0.025995923	0.998302481	0.99762474	Bacteria.Proteobacteria.Gammaproteobacteria.Enterobacteriales.Enterobacteriaceae.Escherichia.Shigella	PJA2
419006	ENSG00000198961	rs2431253	0.106432422	0.037225252	0.83900837	0.893513538	0.437273796	-0.416051985	-0.021465611	-0.010941816	0.267151757	0.195672457	0.105241573	0.081426355	0.126349664	0.026021824	0.99830237	0.997282036	Bacteria.Firmicutes.Clostridia.Clostridiales.Clostridiaceae.1.Clostridium.sensu.stricto.1	PJA2
419007	ENSG00000198961	rs2431253	0.04648965	0.020203515	0.508315133	0.572847787	0.460777227	-0.3937545	-0.073152452	0.0452712	0.227089696	0.165434199	0.109990027	0.079887226	0.045256788	0.008214239	0.998880039	0.97644667	Bacteria.Proteobacteria.Deltaproteobacteria.Desulfovibrionales.Desulfovibrionaceae.Bilophila	PJA2
419008	ENSG00000198961	rs2431253	0.379902484	0.77728195	0.474165824	0.182802795	0.270216993	-0.076479974	-0.1035631	0.15433514	0.305673603	0.269273932	0.143869879	0.114634184	0.358563032	0.387378627	0.966546108	0.87180213	Bacteria.Firmicutes.Clostridia.Clostridiales.Ruminococcaceae.Ruminiclostridium.6	PJA2
419009	ENSG00000198961	rs2431253	0.208207178	0.084600588	0.958765054	0.864255132	0.450285897	-0.433592503	-0.006811741	-0.016064039	0.354290294	0.247632466	0.131247157	0.093598002	0.370841412	0.119786685	0.999437234	0.999340922	Bacteria.Proteobacteria.Betaproteobacteria.Neisseriales.Neisseriaceae	PJA2
419010	ENSG00000198961	rs2431253	0.049945406	0.027436901	0.947002091	0.721948501	0.456695288	-0.382162736	-0.006934513	0.028077441	0.22868444	0.16945186	0.103926248	0.078564928	0.046024706	0.010218001	0.997501135	0.99835739	Bacteria.Firmicutes.Clostridia.Clostridiales.Ruminococcaceae.Ruminococcaceae.UCG.002	PJA2
419011	ENSG00000198961	rs2431253	0.43466763	0.352955408	0.181469948	0.18107419	0.226177753	-0.206389558	-0.160045666	0.122465574	0.287749926	0.220626131	0.118508911	0.090598693	0.33375138	0.160258243	0.794232947	0.926870238	Bacteria.Firmicutes.Clostridia.Clostridiales.Lachnospiraceae.Lachnospiraceae.UCG.010	PJA2
419012	ENSG00000198961	rs2431253	0.556042749	0.50473896	0.33907762	0.240242303	-0.798672193	0.547709135	0.233826721	-0.174932857	1.349689104	0.816598015	0.242818294	0.147614869	0.987348183	0.736813758	0.996576058	0.782490874	Bacteria.Firmicutes.Clostridia.Clostridiales	PJA2
419013	ENSG00000198961	rs2431253	0.042670269	0.018994657	0.485558036	0.827330572	0.462116661	-0.392517114	-0.058741807	-0.013359141	0.223579882	0.163222998	0.083756832	0.061002325	0.040398707	0.008069188	0.841383189	0.98327859	Bacteria.Proteobacteria.Gammaproteobacteria.Pasteurellales.Pasteurellaceae.Haemophilus	PJA2
419014	ENSG00000198961	rs2431253	0.889337292	0.664081438	0.043242395	0.058416397	0.042288862	-0.097900153	-0.282981234	0.19730191	0.302752792	0.224414633	0.137299758	0.102442529	0.482877813	0.213967611	0.773226398	0.895208463	Bacteria.Firmicutes.Clostridia.Clostridiales.Ruminococcaceae.Ruminococcaceae.UCG.003	PJA2
419015	ENSG00000198961	rs2431253	0.019306926	0.009365149	0.079452961	0.012409467	0.519143401	-0.421610176	0.147589968	-0.161414584	0.216464146	0.15750072	0.082851929	0.062788221	0.023259377	0.005039325	0.937508231	0.651908323	Bacteria.Firmicutes.Negativicutes.Selenomonadales.Veillonellaceae.Dialister	PJA2
419016	ENSG00000198961	rs2431253	0.058692761	0.068653268	0.584799209	0.569519971	0.563532776	-0.37797713	-0.083267504	-0.057609383	0.292925442	0.204207963	0.15164739	0.100782359	0.078947683	0.030708624	0.637415146	0.910444892	Bacteria.Firmicutes.Bacilli.Lactobacillales	PJA2
419017	ENSG00000198961	rs2431253	0.056015629	0.022621634	0.481399257	0.807112857	0.441143801	-0.385459484	0.087266816	-0.022535758	0.22678853	0.165113737	0.123247231	0.091932197	0.049280728	0.011043312	0.976501163	0.952233551	Bacteria.Firmicutes.Clostridia.Clostridiales.Lachnospiraceae.Coprococcus.1	PJA2
419018	ENSG00000198961	rs2431253	0.055593247	0.036598658	0.274627508	0.25810034	0.441266306	-0.361994308	-0.105301256	0.086772904	0.226449845	0.169665509	0.095587509	0.07606716	0.049880058	0.017737781	0.99994518	0.999865593	Bacteria.Bacteroidetes.Bacteroidia.Bacteroidales.Prevotellaceae	PJA2
419019	ENSG00000198961	rs2431253	0.142331902	0.145368209	0.927156807	0.904903417	0.494870354	-0.379177157	0.015459308	0.016314066	0.333269143	0.25732985	0.168452577	0.136030604	0.224321566	0.101880081	0.998330087	0.999834196	Bacteria.Actinobacteria.Coriobacteriia.Coriobacteriales.Coriobacteriaceae.Collinsella	PJA2
419020	ENSG00000198961	rs2431253	0.528839574	0.561217023	0.280346101	0.214943866	-0.700203229	0.375088404	0.244103571	-0.163118664	1.1059473	0.642284447	0.22426288	0.130273594	0.878242521	0.657615913	0.876277026	0.726330417	Bacteria.Firmicutes.Clostridia.Clostridiales.Lachnospiraceae	PJA2
419021	ENSG00000198961	rs2431253	0.318630408	0.244790424	0.045307516	0.013627581	-0.568981297	0.42656443	0.224672827	-0.180005485	0.566224915	0.363480105	0.110108327	0.071011907	0.802833889	0.473774306	0.99911693	0.969632488	Bacteria.Bacteroidetes.Bacteroidia.Bacteroidales.Bacteroidaceae.Bacteroides	PJA2
419022	ENSG00000198961	rs2431253	0.373333728	0.336628029	0.763807098	0.70680837	0.369807424	-0.303195041	-0.041642353	0.042116178	0.412579078	0.313250481	0.138012276	0.111484187	0.530138376	0.285120481	0.998986731	0.998377846	Bacteria.Firmicutes.Clostridia.Clostridiales.Family.XI.Anaerococcus	PJA2
419023	ENSG00000198961	rs2431253	0.068533309	0.062053584	0.937596705	0.377938554	0.437542733	-0.333890014	-0.01058454	0.090574411	0.236284154	0.175904955	0.134680871	0.102035434	0.065036051	0.018452373	0.875513346	0.997649073	Bacteria.Firmicutes.Clostridia.Clostridiales.Ruminococcaceaencultured	PJA2
419024	ENSG00000198964	rs113917774	0.180244853	0.027805377	0.182910606	0.02241435	-0.574841513	1.256785531	0.101228915	-0.24113546	0.424442196	0.558634423	0.075207704	0.103126701	0.861932554	0.264181246	0.998912436	0.930318685	Bacteria.Bacteroidetes.Bacteroidia.Bacteroidales	SGMS1
419025	ENSG00000198964	rs113917774	0.79211597	0.59681618	0.904145343	0.27610521	-0.043419465	0.106323043	0.008235133	0.101824846	0.164073532	0.200021201	0.068120803	0.09271933	0.319257113	0.156122257	0.999550314	0.996901429	Bacteria.Proteobacteria.Gammaproteobacteria.Pseudomonadales	SGMS1
419026	ENSG00000198964	rs113917774	0.945149475	0.871718747	0.811611686	0.389826195	-0.010477634	0.028303699	0.014696241	0.062020281	0.151714522	0.174601456	0.061412513	0.071647163	0.319357023	0.193654592	0.99894297	0.998882343	Bacteria.Verrucomicrobia.Verrucomicrobiae.Verrucomicrobiales.Verrucomicrobiaceae.Akkermansia	SGMS1
419027	ENSG00000198964	rs113917774	0.700583264	0.909582722	0.282979701	0.878107008	-0.053787056	0.019534077	0.062808323	-0.01180576	0.139268875	0.171349351	0.058022779	0.076678111	0.242510539	0.171771159	0.934169653	0.990947792	Bacteria.Bacteroidetes.Bacteroidia.Bacteroidales.Porphyromonadaceae.Parabacteroides	SGMS1
419028	ENSG00000198964	rs113917774	0.367573517	0.44077313	0.316517874	0.328124753	-0.180029197	0.204502824	-0.072133457	0.094096237	0.198433219	0.263680691	0.071468956	0.095509965	0.39869511	0.254597159	0.996423631	0.945973526	Bacteria.Bacteroidetes.Bacteroidia.Bacteroidales.Prevotellaceae.Prevotella.7	SGMS1
419029	ENSG00000198964	rs113917774	0.386420872	0.855837413	0.035613447	0.590202469	0.134425756	-0.036644051	-0.129928934	0.047831822	0.154174725	0.200912766	0.060564693	0.088383567	0.238009869	0.254380543	0.999507593	0.935584968	Bacteria.Firmicutes.Clostridia.Clostridiales.Lachnospiraceae.Lachnoclostridium	SGMS1
419030	ENSG00000198964	rs113917774	0.962212158	0.88161557	0.856055164	0.899803133	-0.010790404	0.041678956	0.02080611	0.015560446	0.226889562	0.27879033	0.114250693	0.123109179	0.581316604	0.333130443	0.957752095	0.999817689	Bacteria.Firmicutes.Clostridia.Clostridiales.Family.XIII.Family.XIII.AD3011.group	SGMS1
419031	ENSG00000198964	rs113917774	0.468424699	0.747408302	0.17081201	0.513401198	0.135332346	-0.075610517	0.135206084	-0.074866582	0.185575693	0.233792508	0.097643882	0.113934732	0.359192735	0.247475804	0.999550585	0.965312665	Bacteria.Firmicutes.Clostridia.Clostridiales.Lachnospiraceae.Lachnospiraceae.ND3007.group	SGMS1
419032	ENSG00000198964	rs113917774	0.724205168	0.990396182	0.649534732	0.973149588	-0.050093905	0.00211309	-0.025337654	-0.002221609	0.14136785	0.174887343	0.055505102	0.06575487	0.305161746	0.202115282	0.761869938	0.897038794	Bacteria.Proteobacteria.Betaproteobacteria.Burkholderiales.Alcaligenaceae.Sutterella	SGMS1
419033	ENSG00000198964	rs113917774	0.246916857	0.033004898	0.2028876	0.011006443	-0.221345701	0.587255298	-0.099743676	0.273815028	0.189471071	0.269663255	0.077552676	0.104655862	0.333513153	0.046866443	0.999469974	0.83703739	Bacteria.Bacteroidetes.Bacteroidia.Bacteroidales.Porphyromonadaceae.Barnesiella	SGMS1
419034	ENSG00000198964	rs113917774	0.843646355	0.613560324	0.996255246	0.573168322	-0.046543449	0.145537295	0.000477689	0.064110396	0.235056799	0.286825286	0.101394789	0.113226349	0.519523246	0.333246552	0.972772206	0.948324914	Bacteria.Firmicutes.Clostridia.Clostridiales.Ruminococcaceae.Ruminiclostridium.6	SGMS1
419035	ENSG00000198964	rs113917774	0.364734951	0.474866637	0.351966025	0.401543298	-0.200385559	0.225220268	0.083930216	-0.100575574	0.219558312	0.313374616	0.089534271	0.119120865	0.445503501	0.306895442	0.995261573	0.978219933	Bacteria.Firmicutes.Clostridia.Clostridiales.Lachnospiraceae.Lachnospiraceae.UCG.008	SGMS1
419036	ENSG00000198964	rs113917774	0.604642393	0.65263608	0.515243416	0.617178837	0.208096375	-0.208050054	-0.092195811	0.082981715	0.400006605	0.460124478	0.140924807	0.165227247	0.797196582	0.546741076	0.99967607	0.999141757	Bacteria.Firmicutes.Negativicutes.Selenomonadales	SGMS1
419037	ENSG00000198964	rs113917774	0.741353271	0.931173467	0.450861437	0.196170113	-0.047229009	0.01462562	-0.043995084	0.096062366	0.142491255	0.168694698	0.058003975	0.073568629	0.28668686	0.203674636	0.685498847	0.900821465	Bacteria.Firmicutes.Negativicutes.Selenomonadales.Acidaminococcaceae	SGMS1
419038	ENSG00000198964	rs113917774	0.294359864	0.414452927	0.297141015	0.383958843	-0.312025432	0.328531186	0.07073244	-0.081033768	0.295195798	0.400031394	0.067307069	0.092455724	0.605539925	0.408040694	0.999785669	0.999420701	Bacteria.Firmicutes.Clostridia.Clostridiales.Ruminococcaceae.Faecalibacterium	SGMS1
419039	ENSG00000198964	rs113917774	0.641928822	0.874856199	0.697135266	0.879570124	-0.101389834	0.041960286	-0.033004297	0.015075041	0.217037598	0.265393751	0.084433058	0.099111082	0.559375131	0.37411875	0.999028109	0.997798285	Bacteria.Actinobacteria.Actinobacteria.Micrococcales.Micrococcaceae	SGMS1
419040	ENSG00000198964	rs113917774	0.570310286	0.712426095	0.167342179	0.66228619	-0.079475563	-0.071660145	0.099313987	0.054666742	0.139321081	0.193576536	0.071133227	0.124600717	0.270223048	0.153752864	0.526416791	0.955303348	Bacteria.Firmicutes.Bacilli.Lactobacillales.Streptococcaceae	SGMS1
419041	ENSG00000198964	rs113917774	0.5644848	0.864247376	0.563459508	0.819011722	-0.107541754	0.042082756	-0.044286905	0.021464744	0.185701058	0.245183332	0.076272371	0.093434475	0.396728887	0.260220403	0.98009098	0.997803387	Bacteria.Actinobacteria.Actinobacteria.Micrococcales	SGMS1
419042	ENSG00000198964	rs113917774	0.543180546	0.491430327	0.321328808	0.172331113	-0.087078985	0.132586231	-0.064951638	0.108404239	0.142477097	0.191627721	0.065001152	0.078570047	0.273458057	0.114926302	0.702639568	0.853578243	Bacteria.Firmicutes.Clostridia.Clostridiales.Lachnospiraceae.Lachnospira	SGMS1
419043	ENSG00000198964	rs113917774	0.203564285	0.026980357	0.159803652	0.012173498	-0.256912046	0.724697301	-0.112734878	0.308629079	0.200057268	0.320344115	0.079292337	0.119711721	0.388655	0.053728582	0.996483139	0.828086726	Bacteria.Bacteroidetes.Bacteroidia.Bacteroidales.Porphyromonadaceae.Butyricimonas	SGMS1
419044	ENSG00000198964	rs113917774	0.870517805	0.900508985	0.986049188	0.913024135	-0.041814363	0.040479799	-0.002036397	0.016640122	0.25553287	0.322547403	0.116020695	0.151764507	0.659826756	0.446701226	0.971747712	0.999148231	Bacteria.Firmicutes.Clostridia.Clostridiales.Ruminococcaceae.Anaerotruncus	SGMS1
419045	ENSG00000198964	rs113917774	0.331594236	0.422571615	0.303405809	0.331109614	-0.21903756	0.2012684	-0.110502334	0.127037705	0.223940815	0.249406705	0.106534186	0.129750457	0.34916831	0.197189594	0.999274386	0.998480911	Bacteria.Firmicutes.Clostridia.Clostridiales.Ruminococcaceae.Ruminococcaceae.UCG.013	SGMS1
419046	ENSG00000198964	rs113917774	0.515629022	0.188614738	0.610707455	0.110642463	-0.128101408	0.344018357	-0.044655479	0.17326452	0.195988311	0.258968138	0.087302833	0.107150023	0.42430191	0.123586332	0.908170091	0.81535349	Bacteria.Firmicutes.Clostridia.Clostridiales.Lachnospiraceae..Eubacterium..xylanophilum.group	SGMS1
419047	ENSG00000198964	rs113917774	0.833788629	0.785454511	0.975173578	0.618232347	-0.039944764	-0.065254098	0.002678393	0.061876211	0.189602159	0.238739071	0.085740002	0.123573903	0.419315239	0.22467858	0.99739822	0.94597323	Bacteria.Firmicutes.Erysipelotrichia.Erysipelotrichales	SGMS1
419048	ENSG00000198964	rs113917774	0.916522993	0.893819653	0.617112986	0.96021668	0.018962566	0.041216392	0.031055097	0.005346614	0.180223948	0.307612123	0.061823097	0.106779697	0.558302321	0.397509862	0.999586829	0.996426659	Bacteria.Firmicutes.Negativicutes.Selenomonadales.Veillonellaceae.Megasphaera	SGMS1
419049	ENSG00000198964	rs113917774	0.785154798	0.546610829	0.967209106	0.170329337	-0.042254898	-0.113222738	0.004497268	-0.18515129	0.154372848	0.186844375	0.108984694	0.133560554	0.377767518	0.164129731	0.849753196	0.698248322	Bacteria.Firmicutes.Clostridia.Clostridiales.Ruminococcaceae.Butyricicoccus	SGMS1
419050	ENSG00000198964	rs113917774	0.509730638	0.689943942	0.229241358	0.980677417	-0.094164573	0.067961819	0.083787387	-0.001746536	0.142058687	0.16961277	0.069042708	0.071839605	0.19450418	0.139897878	0.972085394	0.970940397	Bacteria.Proteobacteria.Deltaproteobacteria.Desulfovibrionales.Desulfovibrionaceae	SGMS1
419051	ENSG00000198964	rs113917774	0.358584671	0.294729749	0.290394879	0.122808273	-0.173754757	0.23095981	0.0871934	-0.159608043	0.187940922	0.218671451	0.081809831	0.102109	0.308555801	0.156598924	0.998793879	0.998019463	Bacteria.Firmicutes.Clostridia.Clostridiales.Lachnospiraceae.Blautia	SGMS1
419052	ENSG00000198964	rs113917774	0.934264781	0.931691738	0.852616535	0.96491448	-0.01627974	0.021163231	0.020940039	0.005239556	0.19662601	0.245957512	0.112272693	0.118663849	0.482462409	0.290505709	0.89145069	0.994506574	Bacteria.Firmicutes.Clostridia.Clostridiales.Family.XIII	SGMS1
419053	ENSG00000198964	rs113917774	0.790661977	0.82426937	0.9169537	0.779217867	-0.048040751	0.048447521	0.006078177	-0.021333057	0.18024516	0.217310197	0.05806892	0.075787111	0.511364948	0.282307365	0.997400574	0.965530807	Bacteria.Proteobacteria.Gammaproteobacteria.Enterobacteriales.Enterobacteriaceae	SGMS1
419054	ENSG00000198964	rs113917774	0.953794677	0.873591183	0.575414556	0.311463454	-0.008985846	-0.028065175	0.042163705	-0.094473884	0.154494671	0.175717277	0.074905283	0.092623495	0.371554211	0.211704456	0.827837519	0.968614954	Bacteria.Firmicutes.Clostridia.Clostridiales.Peptostreptococcaceae.Intestinibacter	SGMS1
419055	ENSG00000198964	rs113917774	0.46509567	0.670256336	0.383209008	0.54536679	-0.12581795	0.100283164	0.061557628	-0.059907636	0.171239598	0.234466617	0.070123081	0.098555095	0.310498945	0.209945484	0.99514452	0.969189617	Bacteria.Firmicutes.Clostridia.Clostridiales.Ruminococcaceae.Subdoligranulum	SGMS1
419056	ENSG00000198964	rs113917774	0.554478267	0.817944979	0.282593559	0.367044985	-0.087867974	0.039373192	-0.066457179	0.06678051	0.14790175	0.17036623	0.061343954	0.073525688	0.276176984	0.194409549	0.706573139	0.909212315	Bacteria.Firmicutes.Negativicutes.Selenomonadales.Acidaminococcaceae.Phascolarctobacterium	SGMS1
419057	ENSG00000198964	rs113917774	0.83410002	0.405507814	0.796281655	0.03094735	-0.028020768	0.138941671	-0.017426572	-0.197614869	0.133257041	0.165962195	0.067230107	0.089623259	0.332245434	0.085965771	0.907465165	0.933423512	Bacteria.Firmicutes.Clostridia.Clostridiales.Lachnospiraceae..Eubacterium..hallii.group	SGMS1
419058	ENSG00000198964	rs113917774	0.495337999	0.744723748	0.182961493	0.604890872	0.12721979	-0.075643456	-0.136178897	0.065277647	0.185547443	0.231345303	0.101185605	0.1255644	0.376878686	0.237921795	0.925664213	0.973493341	Bacteria.Actinobacteria	SGMS1
419059	ENSG00000198964	rs113917774	0.970349819	0.82834201	0.686344773	0.460991622	-0.005535325	0.038249864	-0.030161462	-0.070598791	0.148357167	0.175707671	0.074361664	0.095204568	0.342016578	0.189818205	0.903417728	0.861996778	Bacteria.Firmicutes.Clostridia.Clostridiales.Lachnospiraceaencultured	SGMS1
419060	ENSG00000198964	rs113917774	0.740186159	0.867658152	0.842919969	0.837746759	-0.058202109	0.033009955	-0.012393745	0.014549818	0.174778575	0.197328912	0.062298388	0.070772261	0.378655477	0.2643159	0.963576964	0.997412515	Bacteria.Proteobacteria.Gammaproteobacteria.Enterobacteriales.Enterobacteriaceae.Citrobacter	SGMS1
419061	ENSG00000198964	rs113917774	0.561906877	0.580274585	0.231811125	0.255914807	0.107249302	-0.107269907	0.088669475	-0.085439491	0.183973699	0.193025275	0.073473962	0.074551599	0.311098486	0.204420539	0.995652601	0.976854668	Bacteria.Firmicutes.Clostridia.Clostridiales.Clostridiaceae.1	SGMS1
419062	ENSG00000198964	rs113917774	0.288871624	0.757312349	0.103879179	0.690942445	-0.171234179	-0.073231891	0.119422839	0.049546678	0.160150731	0.236005284	0.072416931	0.124075833	0.258245897	0.25916818	0.531020065	0.982679299	Bacteria.Firmicutes.Bacilli	SGMS1
419063	ENSG00000198964	rs113917774	0.68561387	0.459965629	0.84421134	0.208979703	-0.073918726	0.161980722	-0.013067683	0.114284731	0.18179506	0.217934597	0.06623781	0.090075211	0.320355595	0.154701354	0.999305535	0.989974535	Bacteria.Proteobacteria.Gammaproteobacteria.Pseudomonadales.Pseudomonadaceae.Pseudomonas	SGMS1
419064	ENSG00000198964	rs113917774	0.078780094	0.462866326	0.059810778	0.409193516	-0.469610883	0.279654719	0.140016948	-0.088746198	0.263018585	0.378711308	0.073110908	0.106845722	0.3404875	0.435430822	0.726849035	0.890273479	Bacteria.Firmicutes.Clostridia.Clostridiales.Lachnospiraceae..Eubacterium..rectale.group	SGMS1
419065	ENSG00000198964	rs113917774	0.834214687	0.775797278	0.983258007	0.60458626	-0.038393997	-0.06687046	0.001728544	0.062975932	0.18271671	0.233837875	0.082060803	0.121034628	0.387678717	0.186312879	0.999789515	0.966818112	Bacteria.Firmicutes.Erysipelotrichia.Erysipelotrichales.Erysipelotrichaceae	SGMS1
419066	ENSG00000198964	rs113917774	0.894599913	0.461669119	0.794564085	0.392728249	0.030004453	0.203554021	0.028217895	0.12013546	0.225601377	0.274915711	0.10793083	0.139640766	0.674069754	0.264254968	0.998929462	0.998920199	Bacteria.Firmicutes.Clostridia.Clostridiales.Lachnospiraceae..Eubacterium..ventriosum.group	SGMS1
419067	ENSG00000198964	rs113917774	0.440752799	0.511370592	0.303955059	0.222200124	-0.123090115	0.126187123	-0.073941192	0.111339966	0.158702141	0.191110862	0.071367631	0.090349585	0.229270207	0.093993188	0.999417824	0.992029874	Bacteria.Firmicutes.Clostridia.Clostridiales.Christensenellaceae.Christensenellaceae.R.7.group	SGMS1
419068	ENSG00000198964	rs113917774	0.783046005	0.963965109	0.956412749	0.613368129	-0.038406089	0.007687982	0.004510197	-0.054357395	0.138912624	0.169524745	0.082207224	0.107069563	0.29664414	0.161866537	0.998239218	0.990525521	Bacteria.Firmicutes.Clostridia.Clostridiales.Ruminococcaceae.Flavonifractor	SGMS1
419069	ENSG00000198964	rs113917774	0.612241359	0.807667733	0.642555635	0.75254989	-0.085254077	-0.053772267	-0.055630531	-0.048185692	0.167394969	0.220004015	0.119309	0.152199632	0.382376758	0.286795836	0.943330549	0.989731238	Bacteria.Actinobacteria.Coriobacteriia.Coriobacteriales.Coriobacteriaceae	SGMS1
419070	ENSG00000198964	rs113917774	0.45110577	0.662373675	0.16629221	0.859714008	-0.108479595	0.074321667	0.09723759	-0.012750307	0.143099157	0.169446623	0.069471325	0.071861026	0.203591829	0.138033186	0.88069071	0.954165428	Bacteria.Proteobacteria.Deltaproteobacteria	SGMS1
419071	ENSG00000198964	rs113917774	0.719623311	0.832155124	0.379844108	0.350064588	-0.050121193	0.036769355	0.055364413	-0.06897148	0.139031833	0.172805314	0.062621354	0.073284949	0.244414257	0.201461997	0.996033175	0.94492537	Bacteria.Firmicutes.Clostridia.Clostridiales.Lachnospiraceae.Lachnospiraceae.NK4A136.group	SGMS1
419072	ENSG00000198964	rs113917774	0.522011818	0.653571873	0.217663009	0.247598156	-0.096776398	0.08359882	-0.063742624	0.078277386	0.150348028	0.185422878	0.051213397	0.067102776	0.305508564	0.224915161	0.998735039	0.999709092	Bacteria.Bacteroidetes.Bacteroidia.Bacteroidales.Prevotellaceae.Prevotella.9	SGMS1
419073	ENSG00000198964	rs113917774	0.688299741	0.759124128	0.717821696	0.574438736	-0.062220658	0.058215897	0.023988769	-0.047914301	0.154419346	0.189070876	0.066098676	0.08490393	0.3069526	0.186742021	0.997528932	0.993985312	Bacteria.Bacteroidetes.Bacteroidia.Bacteroidales.Rikenellaceae.Alistipes	SGMS1
419074	ENSG00000198964	rs113917774	0.903741527	0.811406691	0.890557821	0.683700201	-0.021545985	-0.055170967	0.009532266	-0.03335188	0.177476412	0.2302924	0.069009112	0.08150028	0.539098833	0.320176127	0.999814869	0.942552604	Bacteria.Actinobacteria.Actinobacteria.Corynebacteriales.Corynebacteriaceae	SGMS1
419075	ENSG00000198964	rs113917774	0.905557517	0.997053659	0.234491166	0.399700151	-0.016545448	-0.000624424	-0.089858678	0.079364313	0.13892006	0.168457588	0.074892264	0.093629375	0.318651995	0.226338972	0.524748956	0.928378173	Bacteria.Firmicutes.Negativicutes.Selenomonadales.Veillonellaceae.Veillonella	SGMS1
419076	ENSG00000198964	rs113917774	0.981650353	0.821269496	0.713095116	0.631660782	0.004064385	-0.047349761	0.024576606	-0.034603375	0.176044735	0.208760385	0.066551297	0.071846133	0.437899332	0.295899172	0.913331094	0.84258984	Bacteria.Firmicutes.Clostridia.Clostridiales.Lachnospiraceae.Tyzzerella	SGMS1
419077	ENSG00000198964	rs113917774	0.519888742	0.191914841	0.534744114	0.188239279	-0.623218984	1.50457751	0.100295661	-0.25790004	0.963273932	1.141183503	0.160716653	0.193973423	0.999415694	0.751092153	0.990344402	0.927239643	Bacteria.Firmicutes	SGMS1
419078	ENSG00000198964	rs113917774	0.633279062	0.667152886	0.203472816	0.622221747	-0.066164712	-0.083291442	0.091710096	0.061808485	0.13803204	0.192806347	0.071399973	0.124857609	0.298913315	0.157875306	0.543803291	0.921307549	Bacteria.Firmicutes.Bacilli.Lactobacillales.Streptococcaceae.Streptococcus	SGMS1
419079	ENSG00000198964	rs113917774	0.614340644	0.889579795	0.496535946	0.782243951	-0.076018172	0.029463806	0.052617676	-0.031610154	0.150147685	0.211402468	0.076956215	0.113899924	0.300088776	0.233881377	0.997851323	0.977487446	Bacteria.Firmicutes.Clostridia.Clostridiales.Lachnospiraceae.Fusicatenibacter	SGMS1
419080	ENSG00000198964	rs113917774	0.791743626	0.499387638	0.769452008	0.045631327	-0.045457888	0.125489784	-0.022195865	0.186416984	0.171461822	0.184761789	0.075419082	0.091501164	0.430046579	0.184230691	0.912252247	0.947317731	Bacteria.Firmicutes.Clostridia.Clostridiales.Ruminococcaceae..Eubacterium..coprostanoligenes.group	SGMS1
419081	ENSG00000198964	rs113917774	0.606964315	0.641882221	0.615856786	0.513013638	-0.090645161	0.102261224	-0.03698593	0.062692303	0.175368159	0.218872238	0.073367512	0.09531945	0.405691558	0.224361587	0.978005773	0.973716764	Bacteria.Firmicutes.Clostridia.Clostridiales.Ruminococcaceae.Ruminococcus.1	SGMS1
419082	ENSG00000198964	rs113917774	0.589810868	0.622999665	0.631786615	0.621530105	-0.236169621	0.283537665	0.043947573	-0.060423213	0.435933487	0.574051152	0.091281003	0.121816774	0.882189356	0.70123151	0.956359196	0.939156644	Bacteria.Firmicutes.Clostridia.Clostridiales.Ruminococcaceae	SGMS1
419083	ENSG00000198964	rs113917774	0.49438546	0.845624035	0.03211392	0.283311095	-0.093280622	0.031948466	-0.178788554	0.09881071	0.135746767	0.163442709	0.081663496	0.091345454	0.223375285	0.169659057	0.353154402	0.950831879	Bacteria.Actinobacteria.Actinobacteria.Bifidobacteriales.Bifidobacteriaceae.Bifidobacterium	SGMS1
419084	ENSG00000198964	rs113917774	0.79816875	0.575470073	0.946877586	0.409915043	-0.039926124	0.110860498	0.005339684	0.071327206	0.155504492	0.19697621	0.079836999	0.086007271	0.365741212	0.126664083	0.968656053	0.909411107	Bacteria.Firmicutes.Clostridia.Clostridiales.Lachnospiraceae..Eubacterium..eligens.group	SGMS1
419085	ENSG00000198964	rs113917774	0.935108679	0.822346608	0.736086436	0.716858111	0.017454356	-0.055969208	-0.027623019	0.03694213	0.213560881	0.248285017	0.08161239	0.101428096	0.497093918	0.324610647	0.949083102	0.91465847	Bacteria.Firmicutes.Negativicutes.Selenomonadales.Veillonellaceae	SGMS1
419086	ENSG00000198964	rs113917774	0.843519439	0.988940397	0.377814379	0.420880227	-0.027524829	-0.002358975	0.057623415	-0.065330659	0.138893455	0.169537021	0.064897915	0.080660219	0.276703516	0.177740704	0.791106948	0.890579906	Bacteria.Proteobacteria.Gammaproteobacteria.Pasteurellales.Pasteurellaceae	SGMS1
419087	ENSG00000198964	rs113917774	0.822821193	0.767909603	0.780870475	0.541954498	-0.031513424	-0.05407266	-0.016881815	-0.045641186	0.140177657	0.182475327	0.060438345	0.074450175	0.312197124	0.148269608	0.835240479	0.8806471	Bacteria.Fusobacteria.Fusobacteriia.Fusobacteriales.Fusobacteriaceae.Fusobacterium	SGMS1
419088	ENSG00000198964	rs113917774	0.831729482	0.913494702	0.992743589	0.933966703	-0.038549817	0.023948935	-0.000875524	0.00852625	0.180707598	0.219616784	0.095903653	0.10251375	0.496648245	0.315590423	0.998825929	0.998450173	Bacteria.Firmicutes.Clostridia.Clostridiales.Ruminococcaceae.Ruminiclostridium.9	SGMS1
419089	ENSG00000198964	rs113917774	0.55704324	0.869770767	0.56513357	0.846893983	-0.11268993	0.038570105	-0.03942571	0.015514195	0.190921191	0.234342357	0.068193434	0.080034738	0.378690856	0.339881616	0.999614985	0.99936283	Bacteria.Firmicutes.Clostridia.Clostridiales.Lachnospiraceae.Tyzzerella.4	SGMS1
419090	ENSG00000198964	rs113917774	0.944313307	0.875434715	0.917195972	0.878727508	-0.01648061	0.043082805	0.009615023	0.016570421	0.235047589	0.273769813	0.092128551	0.108179561	0.652113124	0.4092108	0.847698196	0.905654928	Bacteria.Firmicutes.Erysipelotrichia.Erysipelotrichales.Erysipelotrichaceae.Faecalitalea	SGMS1
419091	ENSG00000198964	rs113917774	0.743693391	0.847573287	0.88257481	0.734139098	-0.045923695	0.033421806	0.009898578	0.024537805	0.139865907	0.173194867	0.066756511	0.071944954	0.25862404	0.154986154	0.998880039	0.983543462	Bacteria.Proteobacteria.Deltaproteobacteria.Desulfovibrionales.Desulfovibrionaceae.Bilophila	SGMS1
419092	ENSG00000198964	rs113917774	0.484125769	0.247005167	0.500642068	0.149802353	-0.17786439	0.313681644	-0.063059206	0.139602934	0.252773898	0.268560977	0.093116705	0.095802064	0.523937947	0.227275062	0.999437234	0.98110946	Bacteria.Proteobacteria.Betaproteobacteria.Neisseriales.Neisseriaceae	SGMS1
419093	ENSG00000198964	rs113917774	0.889885491	0.978571164	0.253679809	0.446810431	-0.019305254	-0.004623525	0.102058584	-0.09886921	0.138902048	0.171481114	0.088630769	0.129187113	0.236181319	0.171933447	0.946830748	0.956901174	Bacteria.Firmicutes.Clostridia.Clostridiales.Ruminococcaceae.Ruminiclostridium.5	SGMS1
419094	ENSG00000198964	rs113917774	0.74277241	0.775265617	0.826759964	0.750168713	-0.072669095	0.075276272	0.013938812	-0.026661766	0.220500102	0.262591712	0.063436214	0.083383464	0.572212163	0.341507014	0.905869286	0.995251343	Bacteria.Proteobacteria.Gammaproteobacteria	SGMS1
419095	ENSG00000198964	rs113917774	0.634069628	0.6172478	0.310438082	0.296162969	0.090078291	-0.098165571	0.076461432	-0.079434416	0.188359231	0.195498628	0.074803903	0.075433467	0.343323177	0.200749323	0.99830237	0.997282036	Bacteria.Firmicutes.Clostridia.Clostridiales.Clostridiaceae.1.Clostridium.sensu.stricto.1	SGMS1
419096	ENSG00000198964	rs113917774	0.687880506	0.759146893	0.716908483	0.574648011	-0.062318103	0.058215389	0.0240544	-0.047871335	0.154441657	0.18908768	0.066055913	0.084874315	0.306774444	0.18480817	0.997466038	0.994193156	Bacteria.Bacteroidetes.Bacteroidia.Bacteroidales.Rikenellaceae	SGMS1
419097	ENSG00000198964	rs113917774	0.948392195	0.875127925	0.805057708	0.371156427	-0.009839973	0.027492516	0.015191004	0.064404566	0.151447979	0.174268443	0.061303241	0.071525115	0.31525708	0.197842881	0.998409995	0.996467843	Bacteria.Verrucomicrobia	SGMS1
419098	ENSG00000198964	rs113917774	0.885271924	0.518560378	0.838825261	0.257468858	-0.021962894	-0.130934584	0.014111887	-0.103527173	0.151626665	0.201733657	0.069108026	0.090632837	0.346475022	0.156133346	0.998970432	0.998994847	Bacteria.Firmicutes.Erysipelotrichia.Erysipelotrichales.Erysipelotrichaceae.Erysipelatoclostridium	SGMS1
419099	ENSG00000198964	rs113917774	0.830302576	0.99248906	0.596179983	0.10493849	-0.030910598	0.001590201	0.03946663	-0.151654288	0.143660313	0.168285286	0.074118155	0.092248944	0.330822799	0.170684902	0.72118025	0.867193722	Bacteria.Firmicutes.Clostridia.Clostridiales.Peptostreptococcaceae	SGMS1
419100	ENSG00000198964	rs113917774	0.889058288	0.387890567	0.971315833	0.10557054	-0.022646443	0.171488313	-0.002213061	-0.15301492	0.161719098	0.197295596	0.061312712	0.093249194	0.41920444	0.128016309	0.99786128	0.999462671	Bacteria.Firmicutes.Clostridia.Clostridiales.Lachnospiraceae.Anaerostipes	SGMS1
419101	ENSG00000198964	rs113917774	0.859374095	0.406756719	0.532673066	0.464745647	0.032757698	0.223936282	0.044895573	0.063447302	0.184172102	0.268202431	0.071577639	0.086284515	0.626238832	0.26012894	0.984987993	0.971423926	Bacteria.Proteobacteria.Deltaproteobacteria.Desulfovibrionales.Desulfovibrionaceae.Desulfovibrio	SGMS1
419102	ENSG00000198964	rs113917774	0.415443999	0.466054776	0.257299224	0.155398574	-0.12901893	0.138390999	-0.082365029	0.136688398	0.157433858	0.188758664	0.072080491	0.095110534	0.218502095	0.088752368	0.999989953	0.96642863	Bacteria.Firmicutes.Clostridia.Clostridiales.Christensenellaceae	SGMS1
419103	ENSG00000198964	rs113917774	0.494882533	0.846055875	0.03208981	0.283235382	-0.093166024	0.031857318	-0.17878638	0.098817523	0.135736803	0.163439535	0.081650654	0.09133726	0.222942039	0.169759333	0.352751633	0.950702349	Bacteria.Actinobacteria.Actinobacteria.Bifidobacteriales.Bifidobacteriaceae	SGMS1
419104	ENSG00000198964	rs113917774	0.855033412	0.879986165	0.361612338	0.853738932	0.027469472	0.027670125	0.066130417	0.019419382	0.149765406	0.182553237	0.071984785	0.104927936	0.34612887	0.228057377	0.998173674	0.997550237	Bacteria.Firmicutes.Bacilli.Bacillales	SGMS1
419105	ENSG00000198964	rs113917774	0.620643671	0.698844916	0.640184945	0.563968697	-0.082573703	-0.085209894	-0.056884609	-0.09452119	0.166050447	0.219290957	0.121132834	0.163000771	0.368145361	0.253773649	0.895476495	0.994989321	Bacteria.Actinobacteria.Coriobacteriia.Coriobacteriales	SGMS1
419106	ENSG00000198964	rs113917774	0.580772377	0.838121948	0.627972746	0.966062497	-0.104482382	0.040716128	-0.039497204	0.004231744	0.188257315	0.198514324	0.081126932	0.099083319	0.346911005	0.236638675	0.893161269	0.94713678	Bacteria.Firmicutes.Clostridia.Clostridiales.Ruminococcaceae.Ruminococcus.2	SGMS1
419107	ENSG00000198964	rs113917774	0.742440328	0.791156031	0.841125326	0.712703318	-0.054040563	0.054717242	-0.01614271	0.036997484	0.163756117	0.205792313	0.0802139	0.100042841	0.446289542	0.223022445	0.828874293	0.996716587	Bacteria.Bacteroidetes.Bacteroidia.Bacteroidales.Porphyromonadaceae.Odoribacter	SGMS1
419108	ENSG00000198964	rs113917774	0.717043413	0.900765621	0.371212426	0.228392941	-0.050382258	0.021096025	0.049931369	-0.082244219	0.138423995	0.168532445	0.055458298	0.067646318	0.230781585	0.176678463	0.937508231	0.914824045	Bacteria.Firmicutes.Negativicutes.Selenomonadales.Veillonellaceae.Dialister	SGMS1
419109	ENSG00000198964	rs113917774	0.428290077	0.390682147	0.267846997	0.126386883	-0.123470249	0.169087832	0.069864173	-0.125817529	0.15491241	0.19568899	0.062520249	0.081273659	0.259529371	0.120154561	0.845387752	0.796580486	Bacteria.Firmicutes.Clostridia.Clostridiales.Lachnospiraceae.Roseburia	SGMS1
419110	ENSG00000198964	rs113917774	0.962014525	0.979875706	0.747315463	0.904915696	0.00982657	-0.006562303	0.03042698	-0.012339346	0.205547201	0.259169318	0.094046333	0.102901786	0.571726872	0.334902256	0.998768023	0.999934415	Bacteria.Firmicutes.Clostridia.Clostridiales.Ruminococcaceae.Ruminococcaceae.NK4A214.group	SGMS1
419111	ENSG00000198964	rs113917774	0.70075281	0.272138352	0.423494311	0.151701927	0.070516768	-0.297709098	0.065086817	-0.143299788	0.182695333	0.268834776	0.080815356	0.098804814	0.536723865	0.168276272	0.997152221	0.990360691	Bacteria.Firmicutes.Clostridia.Clostridiales.Family.XI	SGMS1
419112	ENSG00000198964	rs113917774	0.816636046	0.783862746	0.768848304	0.56173422	-0.032629452	-0.050074023	-0.01783872	-0.043372729	0.140160012	0.181817204	0.060450955	0.074367956	0.311384705	0.14606046	0.84852096	0.87724048	Bacteria.Fusobacteria.Fusobacteriia.Fusobacteriales	SGMS1
419113	ENSG00000198964	rs113917774	0.488378482	0.714284131	0.062769956	0.302542907	-0.096825599	0.061708218	-0.104557529	0.063486931	0.138958635	0.167828726	0.055239432	0.061097089	0.203930653	0.178691913	0.894490437	0.966688183	Bacteria.Proteobacteria.Betaproteobacteria.Burkholderiales.Alcaligenaceae.Parasutterella	SGMS1
419114	ENSG00000198964	rs113917774	0.807665996	0.958596704	0.919870767	0.887744438	-0.034678834	0.008932089	0.007457164	-0.012609302	0.141883778	0.171401132	0.073846354	0.088982563	0.269031565	0.168553704	0.997501135	0.99835739	Bacteria.Firmicutes.Clostridia.Clostridiales.Ruminococcaceae.Ruminococcaceae.UCG.002	SGMS1
419115	ENSG00000198964	rs113917774	0.777570714	0.812824165	0.63863877	0.489024199	-0.03937778	0.042294834	0.036893628	-0.074216109	0.138827933	0.177908494	0.078200666	0.106669685	0.271086986	0.164533982	0.997048205	0.999513539	Bacteria.Firmicutes.Clostridia.Clostridiales.Lachnospiraceae.Dorea	SGMS1
419116	ENSG00000198964	rs113917774	0.602519719	0.199933182	0.634646749	0.191332635	-0.209506361	0.847620895	0.045182732	-0.210538394	0.400357906	0.654682494	0.094641173	0.159476076	0.779635171	0.508927044	0.921846173	0.99665811	Bacteria.Proteobacteria	SGMS1
419117	ENSG00000198964	rs113917774	0.617050696	0.646298314	0.129069654	0.877286494	0.079462466	0.10976641	-0.095562935	-0.013339685	0.158162279	0.238093522	0.062174272	0.086056917	0.384163894	0.254714518	0.938500455	0.952221036	Bacteria.Proteobacteria.Betaproteobacteria.Burkholderiales	SGMS1
419118	ENSG00000198964	rs113917774	0.689485819	0.697117634	0.781163243	0.655863681	-0.086441502	0.105320606	-0.02439001	0.045748835	0.215396499	0.269419331	0.087438275	0.102195232	0.478481398	0.324064444	0.883958892	0.9161496	Bacteria.Firmicutes.Clostridia.Clostridiales.Ruminococcaceae.Ruminococcaceae.UCG.014	SGMS1
419119	ENSG00000198964	rs113917774	0.863483301	0.858951032	0.477268731	0.273286453	-0.023927963	0.030752102	-0.035780218	0.075721592	0.138621429	0.172371953	0.050058008	0.068542884	0.278477832	0.211615761	0.99994518	0.999865593	Bacteria.Bacteroidetes.Bacteroidia.Bacteroidales.Prevotellaceae	SGMS1
419120	ENSG00000198964	rs113917774	0.727736004	0.61486039	0.811351466	0.490785624	-0.073612091	0.119198907	-0.022228307	0.072871303	0.210548018	0.235783013	0.092756796	0.10516425	0.421667524	0.269887222	0.988161388	0.950695192	Bacteria.Firmicutes.Bacilli.Lactobacillales.Carnobacteriaceae	SGMS1
419121	ENSG00000198964	rs113917774	0.539552354	0.783357956	0.342175313	0.630268874	-0.092449524	0.052371346	0.055323977	-0.040192996	0.149909377	0.189704074	0.057823739	0.083111696	0.252841996	0.236116851	0.857636173	0.996677764	Bacteria.Bacteroidetes.Bacteroidia.Bacteroidales.Porphyromonadaceae	SGMS1
419122	ENSG00000198964	rs113917774	0.546634588	0.295556117	0.571699749	0.198344876	-0.125388756	0.276979974	-0.049665135	0.143478388	0.206933483	0.262696006	0.087378772	0.11042332	0.487753382	0.177196948	0.99946547	0.972078348	Bacteria.Firmicutes.Erysipelotrichia.Erysipelotrichales.Erysipelotrichaceae..Clostridium..innocuum.group	SGMS1
419123	ENSG00000198964	rs113917774	0.713831757	0.710362762	0.275615494	0.888594122	0.061781528	0.093430094	-0.073935134	-0.012636578	0.167750005	0.250500084	0.06725436	0.089859798	0.485776487	0.248808648	0.951961461	0.937688159	Bacteria.Proteobacteria.Betaproteobacteria	SGMS1
419124	ENSG00000198964	rs113917774	0.906368444	0.852694043	0.859827579	0.668228612	-0.020528005	-0.038808431	-0.01073035	0.033921646	0.173858614	0.208187144	0.060526031	0.078794423	0.467331819	0.275533178	0.998302481	0.99762474	Bacteria.Proteobacteria.Gammaproteobacteria.Enterobacteriales.Enterobacteriaceae.Escherichia.Shigella	SGMS1
419125	ENSG00000198964	rs113917774	0.919841078	0.693367799	0.743635848	0.70197479	0.020618241	0.111750282	0.024131401	0.039918978	0.204101178	0.282183576	0.073477853	0.103868381	0.545922981	0.424003591	0.739700265	0.864441098	Bacteria.Firmicutes.Erysipelotrichia.Erysipelotrichales.Erysipelotrichaceae.Holdemanella	SGMS1
419126	ENSG00000198964	rs113917774	0.705561823	0.814114974	0.107659088	0.863402868	0.05683806	0.050892952	-0.094611991	0.013372628	0.149785267	0.215590727	0.058009504	0.077425323	0.360890937	0.290155711	0.943988959	0.959508073	Bacteria.Proteobacteria.Betaproteobacteria.Burkholderiales.Alcaligenaceae	SGMS1
419127	ENSG00000198964	rs113917774	0.121029955	0.249986435	0.056717946	0.119899924	-0.301665275	0.265785751	-0.148085966	0.141385372	0.19205546	0.229007676	0.076353095	0.089734367	0.166997045	0.125145371	0.712050514	0.926870238	Bacteria.Firmicutes.Clostridia.Clostridiales.Lachnospiraceae.Lachnospiraceae.UCG.010	SGMS1
419128	ENSG00000198964	rs113917774	0.336308898	0.61033682	0.260384943	0.439417409	-0.181598131	0.126561048	-0.12336702	0.105733682	0.187496071	0.247173445	0.108671405	0.135924842	0.338286435	0.262816126	0.998330087	0.999834196	Bacteria.Actinobacteria.Coriobacteriia.Coriobacteriales.Coriobacteriaceae.Collinsella	SGMS1
419129	ENSG00000198964	rs113917774	0.810011737	0.671060163	0.924447033	0.554653188	-0.05060387	0.100371733	-0.008575905	0.061482097	0.209647127	0.235283904	0.090086157	0.103534177	0.43916598	0.30609599	0.963485106	0.971945944	Bacteria.Firmicutes.Bacilli.Lactobacillales.Carnobacteriaceae.Granulicatella	SGMS1
419130	ENSG00000198964	rs113917774	0.106397631	0.014556141	0.105010863	0.010474958	-0.620259699	1.24644233	0.115108306	-0.250180746	0.378908284	0.496712167	0.070033467	0.094945781	0.686778645	0.169720583	0.99911693	0.969632488	Bacteria.Bacteroidetes.Bacteroidia.Bacteroidales.Bacteroidaceae.Bacteroides	SGMS1
419131	ENSG00000198964	rs113917774	0.849097211	0.970717422	0.416837037	0.500509382	-0.026627382	-0.006290574	0.052133045	-0.05086053	0.139396608	0.170716822	0.063806098	0.075080126	0.271255144	0.179523436	0.822104914	0.950706034	Bacteria.Proteobacteria.Gammaproteobacteria.Pasteurellales.Pasteurellaceae.Haemophilus	SGMS1
419132	ENSG00000198964	rs113917774	0.580942497	0.23066154	0.396620078	0.15023306	0.12906487	-0.385756819	0.072822046	-0.156435223	0.232655123	0.318853387	0.085349091	0.107468479	0.612926041	0.232827275	0.998986731	0.998377846	Bacteria.Firmicutes.Clostridia.Clostridiales.Family.XI.Anaerococcus	SGMS1
419133	ENSG00000198964	rs113917774	0.180250483	0.027804149	0.182921118	0.022413198	-0.574829782	1.256781156	0.101224701	-0.241129175	0.424439095	0.55862792	0.075206404	0.103123093	0.863324925	0.264492419	0.998947111	0.930270852	Bacteria.Bacteroidetes	SGMS1
419134	ENSG00000198964	rs113917774	0.622170723	0.223857789	0.668537851	0.178539558	-0.14315068	0.457446548	0.041690985	-0.179523403	0.289132276	0.37255364	0.096937544	0.132027782	0.686470756	0.267938159	0.996108676	0.945965891	Bacteria.Firmicutes.Clostridia.Clostridiales.Lachnospiraceae..Ruminococcus..gnavus.group	SGMS1
419135	ENSG00000198964	rs113917774	0.818521734	0.944974723	0.819464034	0.628360806	-0.032138186	0.011801271	0.016680656	-0.045021169	0.139510652	0.170337017	0.072794877	0.092577778	0.272000382	0.209845328	0.99766152	0.939538128	Bacteria.Firmicutes.Clostridia.Clostridiales.Lachnospiraceae.Coprococcus.1	SGMS1
419136	ENSG00000198964	rs113917774	0.334503739	0.15348434	0.347398041	0.146612697	-0.454533221	1.055663777	0.087079977	-0.212756983	0.467533507	0.731096064	0.092012055	0.14484187	0.829448808	0.457559386	0.876277026	0.702512358	Bacteria.Firmicutes.Clostridia.Clostridiales.Lachnospiraceae	SGMS1
419137	ENSG00000198964	rs113917774	0.89803334	0.932513318	0.66449356	0.652910232	-0.018674833	-0.015232982	0.035503264	-0.051211755	0.145170744	0.17919721	0.081490092	0.113356057	0.335198154	0.155583357	0.843383737	0.997649073	Bacteria.Firmicutes.Clostridia.Clostridiales.Ruminococcaceaencultured	SGMS1
419138	ENSG00000198964	rs113917774	0.963441404	0.76380947	0.734852894	0.664785091	-0.008430623	0.066967714	0.03016516	0.043268267	0.183235542	0.221948611	0.088692058	0.099405108	0.444569207	0.221268019	0.924356744	0.89231096	Bacteria.Firmicutes.Clostridia.Clostridiales.Ruminococcaceae.Ruminococcaceae.UCG.005	SGMS1
419139	ENSG00000198964	rs113917774	0.920832774	0.901210979	0.355112403	0.932107441	0.015035319	0.023685621	-0.072463428	-0.008474178	0.150706316	0.190077836	0.077812123	0.099090809	0.423311061	0.245456449	0.636918965	0.955521635	Bacteria.Actinobacteria.Actinobacteria	SGMS1
419140	ENSG00000198964	rs113917774	0.951729359	0.385126047	0.896629444	0.255179608	-0.010643065	0.193139161	0.009506681	0.102732937	0.17514893	0.22090756	0.072891825	0.089501358	0.455869249	0.225810507	0.998201428	0.99782309	Bacteria.Firmicutes.Bacilli.Bacillales.Staphylococcaceae.Staphylococcus	SGMS1
419141	ENSG00000198964	rs113917774	0.45463708	0.754850546	0.145654739	0.75556927	-0.109289591	-0.065015809	0.108952402	0.037936461	0.145303598	0.207352904	0.073994407	0.121357383	0.286919269	0.187495776	0.459340073	0.910444892	Bacteria.Firmicutes.Bacilli.Lactobacillales	SGMS1
419142	ENSG00000198964	rs113917774	0.351428769	0.468470902	0.284368535	0.340300402	-0.175158746	0.171505141	-0.091628917	0.100515718	0.186644459	0.235202492	0.084894116	0.10464742	0.287391437	0.165020466	0.890110029	0.907946024	Bacteria.Firmicutes.Clostridia.Clostridiales.Ruminococcaceae.Ruminococcaceae.UCG.003	SGMS1
419143	ENSG00000198964	rs113917774	0.79828704	0.93918639	0.577971287	0.390082187	-0.035618851	0.012945058	-0.036218148	0.085441532	0.138811693	0.169031441	0.064776902	0.098757516	0.299137287	0.198337646	0.999334555	0.984995763	Bacteria.Firmicutes.Erysipelotrichia.Erysipelotrichales.Erysipelotrichaceae.Erysipelotrichaceae.UCG.003	SGMS1
419144	ENSG00000198964	rs113917774	0.649653812	0.172890747	0.672238513	0.170109252	-0.315606219	1.300229094	0.050895651	-0.229074549	0.691624677	0.94363665	0.119762011	0.165158668	0.987348183	0.592456326	0.996576058	0.746913962	Bacteria.Firmicutes.Clostridia.Clostridiales	SGMS1
419145	ENSG00000203546	rs11156676	0.089874117	0.014063542	0.375605115	0.628062531	0.34303348	-1.033987805	0.067144059	-0.065165416	0.199283031	0.409871436	0.075269096	0.133884255	0.206562695	0.029689607	0.996423631	0.971636825	Bacteria.Bacteroidetes.Bacteroidia.Bacteroidales.Prevotellaceae.Prevotella.7
419146	ENSG00000203546	rs11156676	0.125957493	0.004634923	0.881241429	0.200727131	0.215085998	-1.448247901	-0.008129057	0.227930501	0.138777748	0.494078312	0.054202614	0.176362937	0.128433953	0.005804042	0.999507593	0.935584968	Bacteria.Firmicutes.Clostridia.Clostridiales.Lachnospiraceae.Lachnoclostridium
419147	ENSG00000203546	rs11156676	0.054611001	0.183283056	0.279668462	0.358111558	0.318572062	-0.54427558	0.074708921	0.129867302	0.162807739	0.404716593	0.068539087	0.140331196	0.118685882	0.090122313	0.973651245	0.997803387	Bacteria.Actinobacteria.Actinobacteria.Micrococcales
419148	ENSG00000203546	rs11156676	0.060151482	0.000433619	0.223441871	0.076950343	0.238146106	-0.999023369	-0.068838486	0.206467468	0.124519972	0.269604549	0.05601254	0.114911329	0.051517056	0.000602459	0.996033175	0.929840174	Bacteria.Firmicutes.Clostridia.Clostridiales.Lachnospiraceae.Lachnospiraceae.NK4A136.group
419149	ENSG00000203546	rs11156676	0.629824639	0.457710419	0.831820968	0.365227851	0.143960444	-0.42505515	0.023011714	-0.157383424	0.297296765	0.569008479	0.107930182	0.172620214	0.802027414	0.471446972	0.99967607	0.999141757	Bacteria.Firmicutes.Negativicutes.Selenomonadales
419150	ENSG00000203546	rs11156676	0.304079767	0.051471978	0.936705434	0.923336404	0.192806311	-0.867628793	-0.006144784	0.014750218	0.186143975	0.437418565	0.077084761	0.152692992	0.35823099	0.061400814	0.999469974	0.997826072	Bacteria.Bacteroidetes.Bacteroidia.Bacteroidales.Porphyromonadaceae.Barnesiella
419151	ENSG00000203546	rs11156676	0.896636801	0.058869429	0.075811557	0.440484738	0.02065626	-0.671458398	0.085506825	-0.110166515	0.15839179	0.349276065	0.047401258	0.141955864	0.544645036	0.043289027	0.932672331	0.965530807	Bacteria.Proteobacteria.Gammaproteobacteria.Enterobacteriales.Enterobacteriaceae
419152	ENSG00000203546	rs11156676	0.399146581	0.022110445	0.698725173	0.214929755	0.152026979	-0.732243388	-0.033450218	0.200310852	0.179140911	0.312420141	0.086049415	0.159971899	0.34226162	0.02481115	0.995559908	0.992258538	Bacteria.Firmicutes.Clostridia.Clostridiales.Ruminococcaceae.Ruminiclostridium.9
419153	ENSG00000203546	rs11156676	0.159903859	0.0248381	0.648379834	0.886945294	0.270151521	-0.921863911	0.034960904	-0.019741336	0.190057983	0.40144644	0.076315902	0.138321104	0.265487339	0.043525056	0.811434335	0.905804314	Bacteria.Firmicutes.Erysipelotrichia.Erysipelotrichales.Erysipelotrichaceae.Faecalitalea
419154	ENSG00000203546	rs11156676	0.14432194	0.479652191	0.233514899	0.687843869	1.026341943	-1.917240949	-0.141108868	0.170751423	0.694689931	2.696927939	0.11735859	0.423117207	0.999415694	0.828264615	0.990344402	0.968203293	Bacteria.Firmicutes
419155	ENSG00000203546	rs11156676	0.123025379	0.068080332	0.455997054	0.944547461	0.334190276	-0.896548225	0.075617027	-0.013528006	0.213923958	0.483344848	0.100840021	0.193753401	0.289464755	0.08593074	0.978154064	0.998920199	Bacteria.Firmicutes.Clostridia.Clostridiales.Lachnospiraceae..Eubacterium..ventriosum.group
419156	ENSG00000203546	rs11156676	0.003559678	0.00028825	0.01189563	0.214233935	0.49367434	-1.139948775	-0.160093571	0.142287882	0.16329695	0.297668731	0.061886402	0.113459321	0.023493146	0.001088591	0.808219162	0.859566454	Bacteria.Proteobacteria.Betaproteobacteria
419157	ENSG00000203546	rs11156676	0.281297694	0.010365679	0.374207678	0.450437797	0.150170448	-0.80014635	-0.07935019	0.143728569	0.138240245	0.303209082	0.088690822	0.189316578	0.20412869	0.008445943	0.782921256	0.810912878	Bacteria.Firmicutes.Clostridia.Clostridiales.Ruminococcaceae.Butyricicoccus
419158	ENSG00000203546	rs11156676	0.108344133	0.003169466	0.419302479	0.463203933	0.341158291	-1.073223999	0.062645241	-0.082855582	0.209589629	0.350373893	0.077081276	0.112288951	0.217028591	0.011174263	0.999586829	0.996426659	Bacteria.Firmicutes.Negativicutes.Selenomonadales.Veillonellaceae.Megasphaera
419159	ENSG00000203546	rs11156676	0.074837306	0.005064551	0.334249794	0.451837404	0.341897021	-1.122678457	0.092833956	-0.164143024	0.188885829	0.387140079	0.095438625	0.216878608	0.159650437	0.012362359	0.858893251	0.978883571	Bacteria.Firmicutes.Clostridia.Clostridiales.Family.XIII.Family.XIII.AD3011.group
419160	ENSG00000203546	rs11156676	0.120101494	0.001483408	0.900509611	0.968714598	0.200211516	-0.899270632	-0.006417353	-0.003823918	0.12714055	0.271126415	0.051134484	0.097128808	0.092484246	0.001197876	0.854921999	0.894721361	Bacteria.Fusobacteria.Fusobacteriia.Fusobacteriales.Fusobacteriaceae.Fusobacterium
419161	ENSG00000203546	rs11156676	0.273136838	0.000287594	0.77378135	0.054129183	0.169388107	-1.165360648	0.021271686	0.361790647	0.153281184	0.304249932	0.073702906	0.184515336	0.249507249	0.000930498	0.808741674	0.982679299	Bacteria.Firmicutes.Bacilli
419162	ENSG00000203546	rs11156676	0.029207521	0.000228943	0.097265905	0.036930742	0.293178514	-1.052327848	0.085643907	-0.200961634	0.131515453	0.269921834	0.05091339	0.094361949	0.038651624	0.000384633	0.99894297	0.998882343	Bacteria.Verrucomicrobia.Verrucomicrobiae.Verrucomicrobiales.Verrucomicrobiaceae.Akkermansia
419163	ENSG00000203546	rs11156676	0.05537494	0.079517729	0.153205521	0.179025502	0.682621493	-3.365932625	-0.093314997	0.418182842	0.349987082	1.88993545	0.064580456	0.307895209	0.729254747	0.360672843	0.998912436	0.981117471	Bacteria.Bacteroidetes.Bacteroidia.Bacteroidales
419164	ENSG00000203546	rs11156676	0.088783089	0.575400525	0.308138975	0.613551115	0.408112679	-0.456976387	-0.068088158	-0.103584313	0.236265886	0.811804497	0.066293857	0.204138928	0.350585398	0.483713184	0.801567965	0.89747881	Bacteria.Firmicutes.Clostridia.Clostridiales.Lachnospiraceae..Eubacterium..rectale.group
419165	ENSG00000203546	rs11156676	0.133896539	0.04207818	0.695668495	0.310169007	0.191423826	-0.698988986	0.024851913	-0.15987822	0.126137731	0.337183285	0.06325448	0.15632474	0.104352998	0.015066308	0.895002804	0.968856518	Bacteria.Firmicutes.Clostridia.Clostridiales.Lachnospiraceae..Eubacterium..hallii.group
419166	ENSG00000203546	rs11156676	0.236745047	0.001250911	0.417763489	0.171599632	0.156957507	-0.902899168	0.057819234	0.258359663	0.131453287	0.267749002	0.070907085	0.186932136	0.154302425	0.001259374	0.646130751	0.955303348	Bacteria.Firmicutes.Bacilli.Lactobacillales.Streptococcaceae
419167	ENSG00000203546	rs11156676	0.183963574	0.013430641	0.195778227	0.103158084	0.167467514	-0.731577945	-0.062018782	0.162845745	0.124722894	0.287969754	0.047454472	0.098537933	0.126743927	0.00722266	0.608663419	0.743327224	Bacteria.Proteobacteria.Betaproteobacteria.Burkholderiales.Alcaligenaceae.Sutterella
419168	ENSG00000203546	rs11156676	0.111086151	0.012969391	0.838619403	0.328056141	0.200787607	-0.764930674	0.012144289	-0.138294172	0.124328287	0.299515813	0.059395458	0.140351887	0.083461899	0.006665425	0.938686629	0.939697157	Bacteria.Proteobacteria.Deltaproteobacteria
419169	ENSG00000203546	rs11156676	0.185291866	0.011203691	0.749888727	0.390345435	0.183157502	-0.783226822	-0.021927718	0.108982466	0.136827035	0.300130127	0.068498462	0.126037662	0.134920813	0.005573166	0.999989953	0.995249858	Bacteria.Firmicutes.Clostridia.Clostridiales.Christensenellaceae
419170	ENSG00000203546	rs11156676	0.04039424	0.000388225	0.214026086	0.106122229	0.322495949	-1.176853073	0.069137729	-0.159076795	0.154240418	0.314722659	0.055104624	0.097099827	0.078069677	0.001097808	0.998735039	0.999709092	Bacteria.Bacteroidetes.Bacteroidia.Bacteroidales.Prevotellaceae.Prevotella.9
419171	ENSG00000203546	rs11156676	0.008312766	0.014525667	0.020314691	0.858379947	0.378456003	-0.809647988	0.125415729	0.019896434	0.13908616	0.322543461	0.052741643	0.111069061	0.029390161	0.014177898	0.897835197	0.997412515	Bacteria.Proteobacteria.Gammaproteobacteria.Enterobacteriales.Enterobacteriaceae.Citrobacter
419172	ENSG00000203546	rs11156676	0.134855654	0.008983982	0.855547935	0.769368731	0.216014776	-0.966724549	0.009834028	-0.0423765	0.142698784	0.359068001	0.05380894	0.14393709	0.13719264	0.009988925	0.998115183	0.993952758	Bacteria.Firmicutes.Clostridia.Clostridiales.Clostridiaceae.1
419173	ENSG00000203546	rs11156676	0.150059335	0.086629189	0.951694636	0.681980589	0.202340724	-0.756837872	-0.003093808	0.064456602	0.138944662	0.435118232	0.050876991	0.15660758	0.147192598	0.055954465	0.938362922	0.84258984	Bacteria.Firmicutes.Clostridia.Clostridiales.Lachnospiraceae.Tyzzerella
419174	ENSG00000203546	rs11156676	0.95296386	0.140664802	0.560508794	0.475267979	-0.024018254	-1.583270517	0.054128086	0.210274444	0.405646084	1.061719448	0.092518678	0.292845862	0.851841696	0.459319567	0.916169191	0.99665811	Bacteria.Proteobacteria
419175	ENSG00000203546	rs11156676	0.106446571	0.001824013	0.908896576	0.920942421	0.20431169	-0.898630538	0.006539168	-0.010011016	0.124829063	0.276595634	0.056926461	0.10048493	0.072358875	0.001409732	0.944194591	0.993341467	Bacteria.Bacteroidetes.Bacteroidia.Bacteroidales.Porphyromonadaceae.Parabacteroides
419176	ENSG00000203546	rs11156676	0.110793941	0.000826391	0.728690449	0.266024378	0.199914978	-0.942973251	0.02098953	0.147502557	0.123684705	0.269056098	0.060255155	0.13149075	0.081100511	0.000883485	0.726393102	0.868430487	Bacteria.Firmicutes.Negativicutes.Selenomonadales.Veillonellaceae.Veillonella
419177	ENSG00000203546	rs11156676	0.033316	0.003149187	0.160175453	0.273074611	0.402601311	-1.218753285	0.119918349	-0.178091845	0.185210413	0.397599405	0.084421083	0.161136194	0.114608931	0.007905023	0.998768023	0.949258587	Bacteria.Firmicutes.Clostridia.Clostridiales.Ruminococcaceae.Ruminococcaceae.NK4A214.group
419178	ENSG00000203546	rs11156676	0.027234763	0.000214792	0.08258249	0.033280068	0.29550306	-1.054594779	0.089406201	-0.2046499	0.130848744	0.269190592	0.050721476	0.094126117	0.036202476	0.000373097	0.998409995	0.996467843	Bacteria.Verrucomicrobia
419179	ENSG00000203546	rs11156676	0.120152942	0.001480767	0.897249929	0.962424703	0.20009336	-0.899356949	-0.006629598	-0.004594131	0.127083486	0.271104891	0.051140714	0.097147525	0.092509686	0.001158081	0.868898731	0.890013297	Bacteria.Fusobacteria.Fusobacteriia.Fusobacteriales
419180	ENSG00000203546	rs11156676	0.167214902	0.144274775	0.84575472	0.605256345	0.220654434	-0.683832533	-0.011781034	-0.077676182	0.157994757	0.46280368	0.060321415	0.149565186	0.19859592	0.096453555	0.96112897	0.900877923	Bacteria.Firmicutes.Negativicutes.Selenomonadales.Veillonellaceae
419181	ENSG00000203546	rs11156676	0.087132363	0.00083988	0.653367067	0.209712555	0.225973784	-0.955088791	0.025210841	-0.119779663	0.130128008	0.27291192	0.05588245	0.094559967	0.072969495	0.000920511	0.729566159	0.900821465	Bacteria.Firmicutes.Negativicutes.Selenomonadales.Acidaminococcaceae
419182	ENSG00000203546	rs11156676	0.054070702	0.000600116	0.224867584	0.143374802	0.390391432	-1.211732385	0.089938502	-0.180209711	0.199052108	0.336113395	0.073409314	0.12168412	0.169252194	0.004239496	0.984987993	0.971423926	Bacteria.Proteobacteria.Deltaproteobacteria.Desulfovibrionales.Desulfovibrionaceae.Desulfovibrio
419183	ENSG00000203546	rs11156676	0.034783734	0.152305117	0.169863007	0.454448287	0.385683069	-0.595403192	0.101451571	0.107166453	0.17893975	0.411143291	0.073102002	0.142420958	0.142438562	0.121022223	0.999028109	0.997798285	Bacteria.Actinobacteria.Actinobacteria.Micrococcales.Micrococcaceae
419184	ENSG00000203546	rs11156676	0.074672413	0.058452447	0.409513184	0.59000962	0.283284031	-0.742397909	-0.059649534	-0.10517959	0.156413314	0.385522384	0.071864164	0.19424967	0.115627325	0.035297503	0.993501001	0.94597323	Bacteria.Firmicutes.Erysipelotrichia.Erysipelotrichales
419185	ENSG00000203546	rs11156676	0.077758793	0.001042853	0.275544754	0.124440287	0.43700487	-1.366732637	0.124960399	-0.297237652	0.243899725	0.39838113	0.113652086	0.191000763	0.232037988	0.007883248	0.908845309	0.895258459	Bacteria.Firmicutes.Clostridia.Clostridiales.Ruminococcaceae.Anaerotruncus
419186	ENSG00000203546	rs11156676	0.246055107	0.193299177	0.872533978	0.760107305	0.230386438	-0.73549587	0.011780937	0.058028725	0.196846824	0.559616043	0.073143854	0.189260571	0.395783692	0.193356031	0.999437234	0.997643724	Bacteria.Proteobacteria.Betaproteobacteria.Neisseriales.Neisseriaceae
419187	ENSG00000203546	rs11156676	0.135891611	0.001432256	0.699720625	0.465412949	0.191986885	-0.923901166	0.035649003	-0.128881972	0.127168489	0.277594449	0.092025698	0.175535024	0.069769789	0.001087859	0.965138341	0.956901174	Bacteria.Firmicutes.Clostridia.Clostridiales.Ruminococcaceae.Ruminiclostridium.5
419188	ENSG00000203546	rs11156676	0.023942052	0.000381184	0.109881371	0.107848605	0.341785726	-1.182845896	0.113171804	-0.226543354	0.147869492	0.315853809	0.069835164	0.138976936	0.056106335	0.000994771	0.734081587	0.955201279	Bacteria.Firmicutes.Clostridia.Clostridiales.Ruminococcaceae..Eubacterium..coprostanoligenes.group
419189	ENSG00000203546	rs11156676	0.1036334	0.00066925	0.781904399	0.224054354	0.222033867	-1.026634635	0.015076296	-0.128365639	0.134541665	0.287484273	0.054237149	0.104588426	0.094404606	0.00086293	0.848698334	0.889520724	Bacteria.Firmicutes.Negativicutes.Selenomonadales.Acidaminococcaceae.Phascolarctobacterium
419190	ENSG00000203546	rs11156676	0.2986891	0.008433272	0.749410725	0.963889063	0.170209068	-0.910019308	-0.022696952	-0.005996158	0.162490445	0.335094079	0.070761384	0.131940358	0.276413173	0.0114319	0.992089105	0.999911927	Bacteria.Firmicutes.Clostridia.Clostridiales.Ruminococcaceae.Ruminococcus.1
419191	ENSG00000203546	rs11156676	0.055367161	0.079519593	0.153186452	0.179029239	0.682640294	-3.365907717	-0.093318037	0.418178757	0.349985244	1.889933456	0.064579516	0.307894886	0.730510865	0.360994745	0.998947111	0.981145089	Bacteria.Bacteroidetes
419192	ENSG00000203546	rs11156676	0.189671794	0.011194063	0.800094851	0.717023247	0.187180602	-0.837419056	-0.015534376	0.052683747	0.141246252	0.320856446	0.061099436	0.14473649	0.143212299	0.009490762	0.998970432	0.998994847	Bacteria.Firmicutes.Erysipelotrichia.Erysipelotrichales.Erysipelotrichaceae.Erysipelatoclostridium
419193	ENSG00000203546	rs11156676	0.037076959	0.022801066	0.134913413	0.411691187	0.541509285	-1.265304531	-0.089069939	0.094303143	0.254470143	0.54274645	0.058848225	0.114146645	0.3138141	0.097656554	0.999785669	0.999420701	Bacteria.Firmicutes.Clostridia.Clostridiales.Ruminococcaceae.Faecalibacterium
419194	ENSG00000203546	rs11156676	0.336507399	0.007900162	0.799727645	0.629282326	0.16846713	-1.025519492	-0.017688994	-0.079484261	0.174010576	0.374313613	0.069443534	0.163885096	0.38133242	0.016150374	0.997152221	0.990360691	Bacteria.Firmicutes.Clostridia.Clostridiales.Family.XI
419195	ENSG00000203546	rs11156676	0.210649038	0.002340386	0.042801775	0.083634591	0.154852015	-0.831853928	-0.135294246	0.247014881	0.122502157	0.262756439	0.065500457	0.140625755	0.131621999	0.001749211	0.380068616	0.938940281	Bacteria.Actinobacteria.Actinobacteria.Bifidobacteriales.Bifidobacteriaceae.Bifidobacterium
419196	ENSG00000203546	rs11156676	0.218366103	0.001054516	0.083607163	0.996453743	0.154156497	-0.957137793	-0.102842829	-0.000501181	0.124047103	0.279280624	0.058543184	0.112335766	0.151455939	0.0010701	0.526467657	0.932476478	Bacteria.Firmicutes.Clostridia.Clostridiales.Lachnospiraceae.Lachnospira
419197	ENSG00000203546	rs11156676	0.210650175	0.002333804	0.042803211	0.083614179	0.154851872	-0.832054313	-0.135293472	0.246956655	0.122502353	0.262741294	0.065500549	0.140583109	0.131328453	0.001744602	0.378970703	0.939271375	Bacteria.Actinobacteria.Actinobacteria.Bifidobacteriales.Bifidobacteriaceae
419198	ENSG00000203546	rs11156676	0.079187251	0.035506607	0.396287192	0.82045446	0.302325527	-0.819022449	0.056631579	0.030814394	0.169561508	0.381547759	0.066326471	0.135230013	0.164246542	0.039049653	0.999814869	0.943934285	Bacteria.Actinobacteria.Actinobacteria.Corynebacteriales.Corynebacteriaceae
419199	ENSG00000203546	rs11156676	0.130242494	0.199673984	0.754117601	0.389884928	0.228762082	-0.570056847	0.034044909	0.257193206	0.149298965	0.440041633	0.108243722	0.297152145	0.14995306	0.101138446	0.922972825	0.994989321	Bacteria.Actinobacteria.Coriobacteriia.Coriobacteriales
419200	ENSG00000203546	rs11156676	0.252765596	0.000599267	0.717308747	0.142863617	0.177027426	-1.187135413	-0.024680637	-0.202599799	0.153437192	0.329250365	0.067876005	0.136625097	0.215649492	0.001265459	0.907699161	0.924960833	Bacteria.Firmicutes.Clostridia.Clostridiales.Ruminococcaceae.Ruminococcus.2
419201	ENSG00000203546	rs11156676	0.10749966	0.012721283	0.897871375	0.34373774	0.202307227	-0.766730968	0.007570386	-0.133581284	0.123983424	0.299353367	0.058755324	0.140072864	0.071989889	0.006363335	0.974493943	0.950708623	Bacteria.Proteobacteria.Deltaproteobacteria.Desulfovibrionales.Desulfovibrionaceae
419202	ENSG00000203546	rs11156676	0.662498278	0.052895638	0.068596111	0.902061168	-0.087368493	-0.852192168	0.100967916	0.019146761	0.199270707	0.432320298	0.054537923	0.154994181	0.54360055	0.064877945	0.713149778	0.99560689	Bacteria.Proteobacteria.Gammaproteobacteria
419203	ENSG00000203546	rs11156676	0.109589347	0.002836579	0.977791215	0.767847444	0.203110986	-0.875158744	0.001908892	-0.074314999	0.125229093	0.282224222	0.068311552	0.250716592	0.083657105	0.001757391	0.998239218	0.993431763	Bacteria.Firmicutes.Clostridia.Clostridiales.Ruminococcaceae.Flavonifractor
419204	ENSG00000203546	rs11156676	0.066842891	0.18573321	0.181177453	0.590658628	0.628352174	-1.385893611	-0.096506352	0.10759806	0.337190849	1.036379566	0.071411473	0.199064327	0.599738317	0.453975013	0.956359196	0.939156644	Bacteria.Firmicutes.Clostridia.Clostridiales.Ruminococcaceae
419205	ENSG00000203546	rs11156676	0.014666423	0.018503363	0.065247331	0.609163519	0.519416682	-1.040971076	0.152985362	-0.078832871	0.207231373	0.431005234	0.081601302	0.153454985	0.119399233	0.043350327	0.996483139	0.880926995	Bacteria.Bacteroidetes.Bacteroidia.Bacteroidales.Porphyromonadaceae.Butyricimonas
419206	ENSG00000203546	rs11156676	0.182536419	0.006421512	0.705422128	0.621718126	0.260816452	-1.021525885	0.035825961	-0.083924398	0.193604887	0.362873222	0.094365092	0.169287996	0.261208241	0.012957876	0.999274386	0.998480911	Bacteria.Firmicutes.Clostridia.Clostridiales.Ruminococcaceae.Ruminococcaceae.UCG.013
419207	ENSG00000203546	rs11156676	0.134408273	0.042756123	0.973898461	0.362913858	0.201469088	-0.696082406	-0.001895037	-0.116203456	0.132934668	0.33692029	0.057698871	0.126836291	0.114305457	0.020550022	0.997528932	0.993985312	Bacteria.Bacteroidetes.Bacteroidia.Bacteroidales.Rikenellaceae.Alistipes
419208	ENSG00000203546	rs11156676	0.254109149	0.002668673	0.574308935	0.668115328	0.164136308	-0.977005835	-0.041242235	-0.063000028	0.142671176	0.312979402	0.073056218	0.146285536	0.185968146	0.002528826	0.943565085	0.933246461	Bacteria.Firmicutes.Clostridia.Clostridiales.Lachnospiraceae..Eubacterium..eligens.group
419209	ENSG00000203546	rs11156676	0.097373513	0.002075641	0.680673621	0.913302905	0.212764425	-0.902723148	-0.029380122	0.01585662	0.126525235	0.281571655	0.071074171	0.145085569	0.072792453	0.001705873	0.997048205	0.999513539	Bacteria.Firmicutes.Clostridia.Clostridiales.Lachnospiraceae.Dorea
419210	ENSG00000203546	rs11156676	0.040474477	0.053782313	0.181193523	0.405121437	0.410747876	-1.366673577	0.096237157	-0.181341407	0.196530014	0.695976439	0.071214936	0.216428502	0.124561444	0.098149575	0.488029914	0.799284544	Bacteria.Firmicutes.Erysipelotrichia.Erysipelotrichales.Erysipelotrichaceae.Holdemanella
419211	ENSG00000203546	rs11156676	0.107192474	0.008027465	0.911758023	0.301719017	0.203330411	-0.787337005	-0.005986964	0.141035711	0.124499428	0.287994054	0.053816811	0.135493711	0.073457398	0.004103063	0.882862237	0.85409115	Bacteria.Proteobacteria.Gammaproteobacteria.Pasteurellales.Pasteurellaceae
419212	ENSG00000203546	rs11156676	0.217742079	0.008801133	0.950358971	0.814209232	0.197654655	-0.956859551	0.00402382	0.030441386	0.158831339	0.354400905	0.064388148	0.129021276	0.207441635	0.010177815	0.998997514	0.969189617	Bacteria.Firmicutes.Clostridia.Clostridiales.Ruminococcaceae.Subdoligranulum
419213	ENSG00000203546	rs11156676	0.528937826	0.051263314	0.69662506	0.635066226	0.134703308	-1.176058953	-0.030420353	-0.094203421	0.212810204	0.592368522	0.07768484	0.197566542	0.596675226	0.101066396	0.998986731	0.998377846	Bacteria.Firmicutes.Clostridia.Clostridiales.Family.XI.Anaerococcus
419214	ENSG00000203546	rs11156676	0.177832667	0.001013741	0.635592861	0.134491629	0.176843459	-0.920839867	0.033675017	0.284111217	0.129842255	0.267703583	0.070734632	0.187504948	0.131430639	0.001112655	0.700823341	0.921307549	Bacteria.Firmicutes.Bacilli.Lactobacillales.Streptococcaceae.Streptococcus
419215	ENSG00000203546	rs11156676	0.049458658	0.000366962	0.281197941	0.119282337	0.284210602	-1.099178292	-0.075898032	0.235805646	0.142002753	0.292607272	0.069853744	0.149406614	0.071735	0.000733615	0.997851323	0.935348541	Bacteria.Firmicutes.Clostridia.Clostridiales.Lachnospiraceae.Fusicatenibacter
419216	ENSG00000203546	rs11156676	0.099540334	0.001640548	0.559105128	0.43758669	0.259251328	-1.023663459	0.044211683	-0.104353833	0.155186236	0.311729219	0.07529857	0.13361325	0.14275013	0.002687127	0.798779158	0.975162928	Bacteria.Bacteroidetes.Bacteroidia.Bacteroidales.Porphyromonadaceae.Odoribacter
419217	ENSG00000203546	rs11156676	0.171285217	0.022641682	0.965953853	0.877277417	0.200862434	-0.94957001	-0.002370595	-0.024457411	0.145222734	0.406816336	0.05532858	0.157767771	0.164919862	0.018568957	0.99830237	0.997282036	Bacteria.Firmicutes.Clostridia.Clostridiales.Clostridiaceae.1.Clostridium.sensu.stricto.1
419218	ENSG00000203546	rs11156676	0.134617755	0.04281377	0.975352337	0.362439494	0.201382418	-0.69594043	-0.001788612	-0.116298042	0.132950161	0.336948042	0.057671958	0.126813334	0.114364963	0.020352942	0.997466038	0.994193156	Bacteria.Bacteroidetes.Bacteroidia.Bacteroidales.Rikenellaceae
419219	ENSG00000203546	rs11156676	0.179581936	0.010985604	0.79665604	0.405444094	0.186391141	-0.786241678	-0.017451225	0.105147888	0.137412212	0.300430192	0.067452024	0.125579272	0.133927513	0.00544085	0.999417824	0.997023453	Bacteria.Firmicutes.Clostridia.Clostridiales.Christensenellaceae.Christensenellaceae.R.7.group
419220	ENSG00000203546	rs11156676	0.129633908	0.000726997	0.639566962	0.177383023	0.251514521	-1.147973518	-0.044281576	0.240157046	0.163883489	0.32381573	0.094121043	0.176143112	0.182942186	0.001984185	0.947972896	0.949592213	Bacteria.Actinobacteria
419221	ENSG00000203546	rs11156676	0.075658134	0.001401455	0.376355801	0.184614548	0.30742505	-1.241982044	0.078759451	-0.233124385	0.170331594	0.372372661	0.088429842	0.17388267	0.142213776	0.003586375	0.999550585	0.883018795	Bacteria.Firmicutes.Clostridia.Clostridiales.Lachnospiraceae.Lachnospiraceae.ND3007.group
419222	ENSG00000203546	rs11156676	0.176397549	0.005680102	0.907882541	0.218265164	0.22075891	-1.446945022	0.008243508	-0.245768536	0.161542272	0.506077538	0.070969998	0.197721893	0.238696359	0.012393095	0.944736363	0.868794934	Bacteria.Firmicutes.Clostridia.Clostridiales.Lachnospiraceae..Eubacterium..xylanophilum.group
419223	ENSG00000203546	rs11156676	0.517904446	0.096350008	0.858688215	0.96387004	0.164714832	-0.91769924	0.014952686	0.008472465	0.253380776	0.544025056	0.08365536	0.186331151	0.656080784	0.17533704	0.996108676	0.999529633	Bacteria.Firmicutes.Clostridia.Clostridiales.Lachnospiraceae..Ruminococcus..gnavus.group
419224	ENSG00000203546	rs11156676	0.153013463	0.00169581	0.71751262	0.783515394	0.188959074	-0.893780986	-0.024643882	-0.037184701	0.13071072	0.27308275	0.06782608	0.134794197	0.112936952	0.001245077	0.741235831	0.896631776	Bacteria.Firmicutes.Clostridia.Clostridiales.Peptostreptococcaceae
419225	ENSG00000203546	rs11156676	0.055517896	0.039806987	0.292729733	0.750281426	0.313253582	-0.785850434	0.058182092	0.037168126	0.160705088	0.374707106	0.054856814	0.116295945	0.118072318	0.041221705	0.999614985	0.99936283	Bacteria.Firmicutes.Clostridia.Clostridiales.Lachnospiraceae.Tyzzerella.4
419226	ENSG00000203546	rs11156676	0.141018483	0.246213125	0.892985169	0.024837442	0.199326059	-0.394020607	-0.009086033	0.450402969	0.133786342	0.336772973	0.067280167	0.196137206	0.122782964	0.087796927	0.998173674	0.946946907	Bacteria.Firmicutes.Bacilli.Bacillales
419227	ENSG00000203546	rs11156676	0.35694425	0.346600376	0.731149292	0.129753523	0.158754406	-0.392546199	-0.027222911	0.233580415	0.171127149	0.414089208	0.078894112	0.152246173	0.296546558	0.19412802	0.963485106	0.971945944	Bacteria.Firmicutes.Bacilli.Lactobacillales.Carnobacteriaceae.Granulicatella
419228	ENSG00000203546	rs11156676	0.10294034	0.001860025	0.964132489	0.644744531	0.20631619	-0.883985744	0.002666524	-0.054555333	0.124761381	0.272630586	0.059073077	0.117779109	0.072682055	0.001359745	0.998880039	0.97913007	Bacteria.Proteobacteria.Deltaproteobacteria.Desulfovibrionales.Desulfovibrionaceae.Bilophila
419229	ENSG00000203546	rs11156676	0.230071294	0.003249532	0.495411555	0.784081662	0.165226451	-0.872310792	-0.047217512	0.033865073	0.13639581	0.28557912	0.06887756	0.12309093	0.151615189	0.003044335	0.8182704	0.995752162	Bacteria.Firmicutes.Clostridia.Clostridiales.Peptostreptococcaceae.Intestinibacter
419230	ENSG00000203546	rs11156676	0.111521146	0.004233365	0.578355733	0.760293341	0.200231012	-0.842593352	-0.027279497	-0.031463292	0.124137494	0.284373573	0.048839428	0.102699686	0.069670353	0.002758482	0.95477287	0.975165965	Bacteria.Firmicutes.Negativicutes.Selenomonadales.Veillonellaceae.Dialister
419231	ENSG00000203546	rs11156676	0.050748536	0.016928292	0.22807796	0.804788536	0.263976765	-0.883064796	-0.069989051	0.032825348	0.132658915	0.360375495	0.057526978	0.132280072	0.07443554	0.011628052	0.840868095	0.931559115	Bacteria.Firmicutes.Clostridia.Clostridiales.Lachnospiraceae.Roseburia
419232	ENSG00000203546	rs11156676	0.058802926	0.9552809	0.369314662	0.043094872	0.313134651	0.028534732	0.060271472	0.482959529	0.162840917	0.506924219	0.066676376	0.234156636	0.129807866	0.39856509	0.998201428	0.99782309	Bacteria.Firmicutes.Bacilli.Bacillales.Staphylococcaceae.Staphylococcus
419233	ENSG00000203546	rs11156676	0.108188926	0.001084508	0.636246931	0.54740667	0.202459935	-0.934327927	-0.023259583	-0.060908035	0.124324907	0.273342109	0.048951817	0.100713026	0.078881103	0.001154563	0.987337056	0.991974206	Bacteria.Proteobacteria.Betaproteobacteria.Burkholderiales.Alcaligenaceae.Parasutterella
419234	ENSG00000203546	rs11156676	0.057748274	0.001214492	0.321954312	0.273796519	0.289994094	-1.096589327	-0.0639873	0.135690195	0.150158638	0.324268599	0.064119529	0.122958088	0.093261347	0.002117448	0.99786128	0.999462671	Bacteria.Firmicutes.Clostridia.Clostridiales.Lachnospiraceae.Anaerostipes
419235	ENSG00000203546	rs11156676	0.046834264	0.013698362	0.097031445	0.343532592	0.254281741	-1.082636318	-0.109327812	0.173881062	0.125523333	0.427435123	0.064946422	0.18225304	0.054247774	0.008433834	0.860962138	0.843180609	Bacteria.Firmicutes.Clostridia.Clostridiales.Lachnospiraceaencultured
419236	ENSG00000203546	rs11156676	0.105512755	0.001164039	0.634819876	0.299252005	0.248583509	-1.073701135	0.035207479	-0.141444244	0.151464258	0.31622101	0.073784475	0.13518873	0.12404575	0.001937997	0.91821364	0.864624722	Bacteria.Firmicutes.Clostridia.Clostridiales.Ruminococcaceae.Ruminococcaceae.UCG.005
419237	ENSG00000203546	rs11156676	0.043787733	0.042341195	0.211193316	0.787069825	0.289631921	-0.922120109	0.07342085	-0.043688883	0.140903613	0.445405562	0.058152768	0.161083983	0.071202488	0.027755506	0.999305535	0.994727898	Bacteria.Proteobacteria.Gammaproteobacteria.Pseudomonadales.Pseudomonadaceae.Pseudomonas
419238	ENSG00000203546	rs11156676	0.369318309	0.3516928	0.709718922	0.127246178	0.155070792	-0.388560582	-0.030143045	0.236525834	0.171551108	0.414268276	0.080630088	0.153139577	0.307160243	0.185258203	0.988161388	0.950695192	Bacteria.Firmicutes.Bacilli.Lactobacillales.Carnobacteriaceae
419239	ENSG00000203546	rs11156676	0.251749032	0.001146247	0.627368442	0.223657856	0.163614139	-0.940237611	0.036881496	0.212707377	0.141504682	0.276510181	0.075621107	0.173157534	0.197025369	0.001515476	0.648137315	0.910444892	Bacteria.Firmicutes.Bacilli.Lactobacillales
419240	ENSG00000203546	rs11156676	0.351060794	0.015242401	0.732416592	0.961471515	0.1616358	-0.92200124	-0.024323651	-0.006801955	0.172102368	0.370061435	0.070839417	0.140273024	0.337054585	0.024810657	0.876281493	0.936802551	Bacteria.Firmicutes.Clostridia.Clostridiales.Ruminococcaceae.Ruminococcaceae.UCG.014
419241	ENSG00000203546	rs11156676	0.273640009	0.282027948	0.669381526	0.222816832	0.165982815	-0.474653976	-0.04154972	0.339528338	0.150358777	0.437614883	0.096871585	0.275890529	0.240555501	0.132274981	0.943330549	0.989731238	Bacteria.Actinobacteria.Coriobacteriia.Coriobacteriales.Coriobacteriaceae
419242	ENSG00000203546	rs11156676	0.094863835	0.002918421	0.724000865	0.192755901	0.211782429	-0.842171923	0.020249328	-0.16657197	0.124974303	0.272436613	0.057100614	0.126582874	0.068558178	0.001896406	0.996546716	0.994860843	Bacteria.Firmicutes.Clostridia.Clostridiales.Ruminococcaceae.Ruminococcaceae.UCG.002
419243	ENSG00000203546	rs11156676	0.006727634	0.000269294	0.023597425	0.22492654	0.443467127	-1.085470006	-0.141341521	0.123692973	0.15847864	0.281936785	0.060993501	0.100973263	0.028726737	0.001005628	0.858484725	0.810172159	Bacteria.Proteobacteria.Betaproteobacteria.Burkholderiales
419244	ENSG00000203546	rs11156676	0.189469539	0.006245297	0.458019144	0.670495686	0.173590699	-0.875630965	0.044383842	-0.045967881	0.13093071	0.309943802	0.059456287	0.10755808	0.133541694	0.006314405	0.873389401	0.996759562	Bacteria.Bacteroidetes.Bacteroidia.Bacteroidales.Porphyromonadaceae
419245	ENSG00000203546	rs11156676	0.010077919	0.000425382	0.023549713	0.274092224	0.371230279	-1.022073391	-0.122231504	0.107778366	0.140114038	0.275388184	0.052728116	0.097726047	0.02852148	0.001102319	0.943988959	0.870120541	Bacteria.Proteobacteria.Betaproteobacteria.Burkholderiales.Alcaligenaceae
419246	ENSG00000203546	rs11156676	0.081593383	0.001078655	0.168324864	0.98673697	0.2172472	-0.917292471	-0.086825494	-0.002274205	0.122840618	0.268222085	0.062334414	0.136289193	0.061547222	0.001053903	0.938886721	0.962308804	Bacteria.Firmicutes.Clostridia.Clostridiales.Lachnospiraceae.Coprococcus.1
419247	ENSG00000203546	rs11156676	0.030440745	0.051245804	0.144269889	0.948315772	0.402514641	-0.855023182	0.116637055	-0.010123728	0.181977313	0.43063282	0.078936564	0.155584555	0.124758251	0.058136819	0.99946547	0.97213975	Bacteria.Firmicutes.Erysipelotrichia.Erysipelotrichales.Erysipelotrichaceae..Clostridium..innocuum.group
419248	ENSG00000203546	rs11156676	0.079151003	0.000526307	0.481254675	0.167577057	0.240911949	-1.037011325	-0.052968456	0.201651555	0.135100537	0.284435664	0.07478278	0.144513133	0.091658334	0.000918266	0.67759045	0.862009394	Bacteria.Actinobacteria.Actinobacteria
419249	ENSG00000203546	rs11156676	0.147328835	0.02864076	0.781200651	0.837037036	0.23073334	-0.954735437	-0.021223349	0.034418042	0.157362923	0.426713139	0.076099138	0.166674313	0.196089091	0.031450751	0.998793879	0.998376616	Bacteria.Firmicutes.Clostridia.Clostridiales.Lachnospiraceae.Blautia
419250	ENSG00000203546	rs11156676	0.080348594	0.061162215	0.450308775	0.569840803	0.272638612	-0.733007092	-0.053326478	-0.110781724	0.153515974	0.384816629	0.070220546	0.193964096	0.109303316	0.030230017	0.999513786	0.966818112	Bacteria.Firmicutes.Erysipelotrichia.Erysipelotrichales.Erysipelotrichaceae
419251	ENSG00000203546	rs11156676	0.030001084	0.009179848	0.063024771	0.311959598	0.285100212	-1.104800061	0.110698052	-0.166608529	0.128539103	0.411576953	0.058541728	0.163514178	0.045188333	0.007041387	0.999550314	0.996901429	Bacteria.Proteobacteria.Gammaproteobacteria.Pseudomonadales
419252	ENSG00000203546	rs11156676	0.030453003	0.002736062	0.147200191	0.690524797	0.381679222	-0.996957827	0.100345707	-0.043842961	0.172570799	0.320237633	0.068414876	0.109636043	0.076716152	0.005446473	0.754062175	0.929363147	Bacteria.Firmicutes.Clostridia.Clostridiales.Lachnospiraceae.Lachnospiraceae.UCG.010
419253	ENSG00000203546	rs11156676	0.187312113	0.003215928	0.821176611	0.191693579	0.237137959	-1.406222325	0.017378951	-0.224876745	0.177978505	0.459835769	0.076581566	0.170477225	0.257425016	0.010384034	0.966546108	0.87180213	Bacteria.Firmicutes.Clostridia.Clostridiales.Ruminococcaceae.Ruminiclostridium.6
419254	ENSG00000203546	rs11156676	0.059573706	0.000612385	0.17774738	0.047751402	0.237987212	-0.949297684	0.069050589	-0.189460145	0.124148273	0.263779765	0.050688313	0.09392511	0.051988306	0.000780667	0.99994518	0.999865593	Bacteria.Bacteroidetes.Bacteroidia.Bacteroidales.Prevotellaceae
419255	ENSG00000203546	rs11156676	0.027019725	0.039874084	0.090960948	0.115740274	0.687509759	-3.258491062	-0.100063502	0.420032856	0.303986965	1.554247756	0.058331989	0.263527938	0.518315853	0.248024698	0.99911693	0.98634337	Bacteria.Bacteroidetes.Bacteroidia.Bacteroidales.Bacteroidaceae.Bacteroides
419256	ENSG00000203546	rs11156676	0.772874398	0.03880242	0.093793855	0.246403438	0.044302849	-0.653672909	0.081731198	-0.162202052	0.15287155	0.310042366	0.048070365	0.138692	0.429036023	0.029139788	0.998302481	0.99762474	Bacteria.Proteobacteria.Gammaproteobacteria.Enterobacteriales.Enterobacteriaceae.Escherichia.Shigella
419257	ENSG00000203546	rs11156676	0.467777934	0.526987123	0.574466693	0.188180313	0.127396401	-0.325082919	-0.051122812	0.289682106	0.174438689	0.511150707	0.090596032	0.217848086	0.39657158	0.240634475	0.998330087	0.999834196	Bacteria.Actinobacteria.Coriobacteriia.Coriobacteriales.Coriobacteriaceae.Collinsella
419258	ENSG00000203546	rs11156676	0.191220041	0.00269926	0.887014201	0.464479249	0.21684066	-1.039685504	0.013427582	-0.160386471	0.164207643	0.333470796	0.094140464	0.217985348	0.202140082	0.005182863	0.898214191	0.987554159	Bacteria.Firmicutes.Clostridia.Clostridiales.Family.XIII
419259	ENSG00000203546	rs11156676	0.093260268	0.116824688	0.385841408	0.474538117	0.332257373	-0.662841358	-0.068974567	-0.112479669	0.195093236	0.417126225	0.079010866	0.156388981	0.24008308	0.127405225	0.995261573	0.98026227	Bacteria.Firmicutes.Clostridia.Clostridiales.Lachnospiraceae.Lachnospiraceae.UCG.008
419260	ENSG00000203546	rs11156676	0.330443393	0.675693851	0.597441338	0.987467122	0.422468265	-0.910936376	-0.044997314	0.006299109	0.43089127	2.167789955	0.084796343	0.399489272	0.829448808	0.685961503	0.876277026	0.884428624	Bacteria.Firmicutes.Clostridia.Clostridiales.Lachnospiraceae
419261	ENSG00000203546	rs11156676	0.1074077	0.01017134	0.954020873	0.253055804	0.202291189	-0.765276277	-0.00306197	0.154416172	0.123940527	0.28921695	0.052904081	0.133921754	0.071241658	0.005013006	0.909794721	0.884214025	Bacteria.Proteobacteria.Gammaproteobacteria.Pasteurellales.Pasteurellaceae.Haemophilus
419262	ENSG00000203546	rs11156676	0.179437735	0.331606441	0.308695235	0.518329194	0.786789368	-2.504240363	-0.103508149	0.267873685	0.579845928	2.560364011	0.100897306	0.412489819	0.987348183	0.682558016	0.996576058	0.842200286	Bacteria.Firmicutes.Clostridia.Clostridiales
419263	ENSG00000203546	rs11156676	0.091963666	0.0014289	0.643508543	0.615489148	0.221310693	-0.941165642	0.034608145	-0.071671834	0.129421498	0.282716801	0.074436573	0.142024326	0.078029679	0.001079432	0.837393137	0.997649073	Bacteria.Firmicutes.Clostridia.Clostridiales.Ruminococcaceaencultured
419264	ENSG00000203546	rs11156676	0.149660787	0.001689142	0.15358873	0.634927619	0.180485149	-0.875323838	-0.088702393	0.062197172	0.123813621	0.267337533	0.061446353	0.130388466	0.100950556	0.001481944	0.999334555	0.984995763	Bacteria.Firmicutes.Erysipelotrichia.Erysipelotrichales.Erysipelotrichaceae.Erysipelotrichaceae.UCG.003
419265	ENSG00000203546	rs11156676	0.39769304	0.010287276	0.509820593	0.314146454	0.137165282	-0.778229639	-0.048897284	0.138506734	0.161128644	0.294585703	0.073783219	0.136554811	0.308149656	0.01078357	0.936268047	0.906546295	Bacteria.Firmicutes.Clostridia.Clostridiales.Ruminococcaceae.Ruminococcaceae.UCG.003
419266	ENSG00000203666	rs59260431	4.95E-12	2.07E-16	0.432419683	0.931831236	1.008560473	-1.076929357	0.038677412	0.003527074	0.119961895	0.098746029	0.048965444	0.041075483	5.91E-10	2.80E-14	0.680120788	0.999675186	Bacteria.Firmicutes.Negativicutes.Selenomonadales.Acidaminococcaceae	EFCAB2
419267	ENSG00000203666	rs59260431	1.87E-10	5.80E-11	0.089247451	0.329178537	1.155995091	-1.176861696	0.090630126	-0.053301259	0.153605763	0.150688781	0.052545877	0.054220934	2.04E-07	1.16E-08	0.999586829	0.996426659	Bacteria.Firmicutes.Negativicutes.Selenomonadales.Veillonellaceae.Megasphaera	EFCAB2
419268	ENSG00000203666	rs59260431	2.04E-09	9.19E-14	0.187926077	0.38523457	0.90042269	-1.03977388	0.089160114	-0.04617709	0.129683613	0.110834836	0.067011502	0.052828288	3.09E-07	2.73E-11	0.609060897	0.982679299	Bacteria.Firmicutes.Bacilli	EFCAB2
419269	ENSG00000203666	rs59260431	2.49E-09	1.13E-11	0.861643399	0.932674309	0.968200976	-1.068872136	0.009264857	-0.003989777	0.140419727	0.130247027	0.052952868	0.047047302	2.73E-07	8.69E-10	0.999507593	0.935584968	Bacteria.Firmicutes.Clostridia.Clostridiales.Lachnospiraceae.Lachnoclostridium	EFCAB2
419270	ENSG00000203666	rs59260431	5.88E-11	1.32E-16	0.073116045	0.38795852	0.915661493	-1.049571376	-0.099058811	0.036843453	0.117295415	0.095231505	0.054393399	0.042394131	6.24E-09	1.44E-14	0.518632531	0.906418779	Bacteria.Firmicutes.Clostridia.Clostridiales.Lachnospiraceae.Lachnospira	EFCAB2
419271	ENSG00000203666	rs59260431	1.44E-10	4.26E-12	0.159818047	0.093486475	1.105458561	-1.266898846	0.073451855	-0.097602994	0.145652645	0.150039315	0.051664339	0.057350481	8.21E-08	3.34E-09	0.996423631	0.938343963	Bacteria.Bacteroidetes.Bacteroidia.Bacteroidales.Prevotellaceae.Prevotella.7	EFCAB2
419272	ENSG00000203666	rs59260431	1.65E-12	8.94E-15	0.002858107	0.003394699	1.29328246	-1.382920918	0.303825289	-0.275257759	0.149099626	0.138876272	0.09805991	0.090559587	3.22E-09	3.66E-12	0.883115874	0.63443847	Bacteria.Firmicutes.Clostridia.Clostridiales.Lachnospiraceae.Lachnospiraceae.ND3007.group	EFCAB2
419273	ENSG00000203666	rs59260431	1.10E-08	7.44E-15	0.275643087	0.328083616	0.899859147	-1.032234313	-0.112398487	0.072353861	0.137792903	0.103187506	0.102248096	0.073434634	6.43E-07	9.10E-13	0.759374645	0.778191078	Bacteria.Firmicutes.Clostridia.Clostridiales.Ruminococcaceae.Butyricicoccus	EFCAB2
419274	ENSG00000203666	rs59260431	4.25E-08	7.29E-10	0.183032222	0.22411876	1.186670602	-1.239277171	0.132136473	-0.100773031	0.191556215	0.172248522	0.098198023	0.082118351	2.80E-05	1.64E-07	0.968970412	0.998920199	Bacteria.Firmicutes.Clostridia.Clostridiales.Lachnospiraceae..Eubacterium..ventriosum.group	EFCAB2
419275	ENSG00000203666	rs59260431	4.34E-11	1.92E-12	0.053331746	0.019718591	1.188887442	-1.376418772	0.117777042	-0.142063724	0.150867987	0.159362279	0.059861578	0.059444413	3.86E-08	1.09E-09	0.984987993	0.942894603	Bacteria.Proteobacteria.Deltaproteobacteria.Desulfovibrionales.Desulfovibrionaceae.Desulfovibrio	EFCAB2
419276	ENSG00000203666	rs59260431	1.54E-12	2.53E-17	0.518190994	0.135265163	0.995123398	-1.112983071	-0.047481444	0.114246154	0.114497017	0.097236414	0.073090879	0.075551278	1.66E-10	3.34E-15	0.953370511	0.956901174	Bacteria.Firmicutes.Clostridia.Clostridiales.Ruminococcaceae.Ruminiclostridium.5	EFCAB2
419277	ENSG00000203666	rs59260431	1.18E-11	4.56E-16	0.255050826	0.440966363	0.958943173	-1.063715237	0.068179461	-0.04279612	0.117009314	0.099367108	0.059381972	0.055203664	1.56E-09	6.92E-14	0.588857353	0.955303348	Bacteria.Firmicutes.Bacilli.Lactobacillales.Streptococcaceae	EFCAB2
419278	ENSG00000203666	rs59260431	8.46E-12	1.11E-15	0.333106349	0.956108023	1.024849567	-1.072865141	-0.064781939	0.002839591	0.123822037	0.102377718	0.066441072	0.051397448	1.79E-09	2.30E-13	0.890732322	0.928238064	Bacteria.Firmicutes.Clostridia.Clostridiales.Lachnospiraceaencultured	EFCAB2
419279	ENSG00000203666	rs59260431	3.87E-10	1.30E-15	0.270134227	0.084152365	0.930712512	-1.040877997	-0.054969159	0.067189385	0.126642336	0.099698528	0.049428727	0.038316459	2.65E-08	1.43E-13	0.632744009	0.743050362	Bacteria.Proteobacteria.Betaproteobacteria.Burkholderiales.Alcaligenaceae.Sutterella	EFCAB2
419280	ENSG00000203666	rs59260431	8.39E-08	7.22E-10	0.445440339	0.458996177	0.906381504	-1.004903328	-0.058287205	0.04957547	0.150442546	0.139629476	0.075930652	0.066556111	1.32E-05	1.03E-07	0.998768023	0.985214694	Bacteria.Firmicutes.Clostridia.Clostridiales.Ruminococcaceae.Ruminococcaceae.NK4A214.group	EFCAB2
419281	ENSG00000203666	rs59260431	6.14E-10	3.82E-12	0.023791652	0.035699047	1.308867051	-1.336993784	0.209688419	-0.163709318	0.180867515	0.157852365	0.09061826	0.076347604	7.99E-07	3.41E-09	0.713495611	0.786780669	Bacteria.Firmicutes.Clostridia.Clostridiales.Ruminococcaceae.Anaerotruncus	EFCAB2
419282	ENSG00000203666	rs59260431	8.06E-13	1.63E-17	0.144516548	0.791902138	1.010475297	-1.086744182	-0.078784811	0.011421196	0.114187394	0.094006102	0.053352579	0.043113019	1.15E-10	2.79E-15	0.45035465	0.987056926	Bacteria.Firmicutes.Negativicutes.Selenomonadales.Veillonellaceae.Veillonella	EFCAB2
419283	ENSG00000203666	rs59260431	3.94E-07	1.62E-11	0.507363213	0.321138624	1.077770751	-1.178559066	0.062718916	-0.072309882	0.191317913	0.145160952	0.094090429	0.072336356	3.46E-05	3.08E-09	0.999274386	0.998480911	Bacteria.Firmicutes.Clostridia.Clostridiales.Ruminococcaceae.Ruminococcaceae.UCG.013	EFCAB2
419284	ENSG00000203666	rs59260431	0.03062289	0.004600941	0.32153514	0.221204803	1.783729275	-1.841453557	-0.135950123	0.128253729	0.807341474	0.627668649	0.13611222	0.103848202	0.999415694	0.417944445	0.990344402	0.933994762	Bacteria.Firmicutes	EFCAB2
419285	ENSG00000203666	rs59260431	1.57E-11	5.73E-15	0.633480328	0.94705217	0.973667445	-1.091422987	-0.02132162	-0.002798468	0.119812141	0.108399629	0.044507323	0.041979843	1.97E-09	6.67E-13	0.99894297	0.998882343	Bacteria.Verrucomicrobia.Verrucomicrobiae.Verrucomicrobiales.Verrucomicrobiaceae.Akkermansia	EFCAB2
419286	ENSG00000203666	rs59260431	7.94E-11	7.53E-16	0.285016991	0.89797004	0.927272073	-1.03282561	0.054862305	-0.005272369	0.119902283	0.097635888	0.050898961	0.040959738	4.76E-09	5.28E-14	0.934169653	0.993341467	Bacteria.Bacteroidetes.Bacteroidia.Bacteroidales.Porphyromonadaceae.Parabacteroides	EFCAB2
419287	ENSG00000203666	rs59260431	1.14E-06	7.74E-10	0.517424383	0.595400512	0.901149865	-1.019695927	-0.059791431	0.042039009	0.168101375	0.142014857	0.091871413	0.07878153	0.000110173	1.06E-07	0.913163261	0.996239777	Bacteria.Firmicutes.Clostridia.Clostridiales.Family.XIII.Family.XIII.AD3011.group	EFCAB2
419288	ENSG00000203666	rs59260431	3.36E-07	1.15E-09	0.820285569	0.808709859	0.958115295	-1.108293	-0.015189399	-0.014976598	0.168856053	0.15643527	0.066595436	0.061615925	3.82E-05	1.39E-07	0.99946547	0.972078348	Bacteria.Firmicutes.Erysipelotrichia.Erysipelotrichales.Erysipelotrichaceae..Clostridium..innocuum.group	EFCAB2
419289	ENSG00000203666	rs59260431	6.54E-10	3.26E-14	0.98045227	0.881245242	0.981253245	-1.08321107	0.00131353	-0.006492893	0.135883803	0.112403858	0.053406505	0.04329446	7.30E-08	6.49E-12	0.941468147	0.86685423	Bacteria.Firmicutes.Clostridia.Clostridiales.Lachnospiraceae.Tyzzerella	EFCAB2
419290	ENSG00000203666	rs59260431	1.59E-11	1.15E-16	0.509946494	0.777275336	0.955747786	-1.062629141	0.037761828	0.012600511	0.117651941	0.09610926	0.056997461	0.044363058	1.53E-09	1.64E-14	0.972085394	0.961745829	Bacteria.Proteobacteria.Deltaproteobacteria.Desulfovibrionales.Desulfovibrionaceae	EFCAB2
419291	ENSG00000203666	rs59260431	0.000282941	9.87E-08	0.838225509	0.45072753	1.018206229	-1.199497621	-0.018589424	0.054467063	0.265490724	0.200450753	0.090692884	0.071789109	0.046293645	8.06E-05	0.99967607	0.999141757	Bacteria.Firmicutes.Negativicutes.Selenomonadales	EFCAB2
419292	ENSG00000203666	rs59260431	5.19E-08	4.99E-10	0.934643758	0.936143017	0.989279371	-1.083080073	0.004840705	-0.004817462	0.160983762	0.148632895	0.058805642	0.059900431	7.90E-06	4.45E-08	0.999814869	0.947924232	Bacteria.Actinobacteria.Actinobacteria.Corynebacteriales.Corynebacteriaceae	EFCAB2
419293	ENSG00000203666	rs59260431	1.25E-10	4.12E-14	0.331060572	0.102736968	1.070656531	-1.221708594	-0.053831385	0.076749044	0.14044804	0.127536052	0.05497528	0.046382899	4.07E-08	1.23E-11	0.952041951	0.809186495	Bacteria.Proteobacteria.Betaproteobacteria	EFCAB2
419294	ENSG00000203666	rs59260431	6.83E-11	2.98E-15	0.837460004	0.697670548	0.971806875	-1.105897629	-0.01435434	-0.021906694	0.125072232	0.108078288	0.069696468	0.056147183	1.08E-08	5.43E-13	0.963722971	0.933246461	Bacteria.Firmicutes.Clostridia.Clostridiales.Lachnospiraceae..Eubacterium..eligens.group	EFCAB2
419295	ENSG00000203666	rs59260431	1.79E-10	8.26E-16	0.27443406	0.506053426	0.9300307	-1.045083534	-0.052110026	0.024320711	0.123401742	0.099014611	0.047283785	0.036373085	1.14E-08	4.76E-14	0.70461316	0.8806471	Bacteria.Fusobacteria.Fusobacteriia.Fusobacteriales.Fusobacteriaceae.Fusobacterium	EFCAB2
419296	ENSG00000203666	rs59260431	2.99E-10	1.12E-14	0.833535102	0.90317274	0.994483052	-1.072795974	0.011602634	0.00559035	0.134180158	0.108332565	0.054988013	0.045776411	3.00E-08	1.02E-12	0.999550314	0.996901429	Bacteria.Proteobacteria.Gammaproteobacteria.Pseudomonadales	EFCAB2
419297	ENSG00000203666	rs59260431	2.91E-11	2.57E-15	0.834186504	0.988318179	0.98912673	-1.072745993	0.012857791	-0.000761139	0.124000354	0.104459274	0.061179562	0.051788405	3.43E-09	2.61E-13	0.999989953	0.998685317	Bacteria.Firmicutes.Clostridia.Clostridiales.Christensenellaceae	EFCAB2
419298	ENSG00000203666	rs59260431	2.17E-08	7.22E-14	0.607894976	0.263299105	1.032851025	-1.154128654	0.02844736	-0.045075288	0.162356771	0.122251576	0.055179209	0.039951514	2.79E-06	3.39E-11	0.999614985	0.99936283	Bacteria.Firmicutes.Clostridia.Clostridiales.Lachnospiraceae.Tyzzerella.4	EFCAB2
419299	ENSG00000203666	rs59260431	7.02E-12	5.46E-16	0.693244815	0.706923819	0.975480513	-1.067644416	0.023853959	-0.021097947	0.117212869	0.100159405	0.060208788	0.05587069	1.05E-09	8.98E-14	0.719504492	0.921307549	Bacteria.Firmicutes.Bacilli.Lactobacillales.Streptococcaceae.Streptococcus	EFCAB2
419300	ENSG00000203666	rs59260431	1.47E-12	6.71E-14	0.078003469	0.596518771	1.063969785	-1.074867334	0.072862679	-0.021191182	0.122260039	0.113637982	0.040700161	0.03983375	8.15E-10	1.51E-11	0.998735039	0.999709092	Bacteria.Bacteroidetes.Bacteroidia.Bacteroidales.Prevotellaceae.Prevotella.9	EFCAB2
419301	ENSG00000203666	rs59260431	4.06E-11	3.48E-16	0.159906352	0.073770513	0.938498812	-1.039012097	0.088395423	-0.085945752	0.118854376	0.096439443	0.062188647	0.047303105	4.01E-09	4.51E-14	0.760739436	0.947519548	Bacteria.Firmicutes.Clostridia.Clostridiales.Lachnospiraceae..Eubacterium..hallii.group	EFCAB2
419302	ENSG00000203666	rs59260431	1.94E-11	4.76E-16	0.594906571	0.225726242	0.980135043	-1.048894152	0.033343493	-0.071751728	0.121364926	0.098077848	0.062402085	0.058674701	3.25E-09	7.67E-14	0.708189062	0.880307361	Bacteria.Actinobacteria.Actinobacteria	EFCAB2
419303	ENSG00000203666	rs59260431	2.76E-12	7.85E-16	0.121006706	0.090324907	0.979292511	-1.048233546	0.103737257	-0.095025743	0.11454614	0.099192397	0.06604021	0.055283724	3.36E-10	6.41E-14	0.997048205	0.999513539	Bacteria.Firmicutes.Clostridia.Clostridiales.Lachnospiraceae.Dorea	EFCAB2
419304	ENSG00000203666	rs59260431	2.39E-08	8.75E-11	0.307643125	0.248523319	1.12214876	-1.220850637	0.066617109	-0.068969509	0.17704581	0.15834848	0.064794597	0.059240605	1.01E-05	1.49E-08	0.999028109	0.997798285	Bacteria.Actinobacteria.Actinobacteria.Micrococcales.Micrococcaceae	EFCAB2
419305	ENSG00000203666	rs59260431	4.61E-09	1.88E-09	0.841551538	0.993077799	0.996389508	-1.068532096	0.011934274	-0.000509797	0.147744921	0.153456975	0.059463699	0.058538582	1.48E-06	2.26E-07	0.999469974	0.99995319	Bacteria.Bacteroidetes.Bacteroidia.Bacteroidales.Porphyromonadaceae.Barnesiella	EFCAB2
419306	ENSG00000203666	rs59260431	1.77E-05	1.09E-07	0.906505377	0.831637679	1.002527578	-1.10897903	-0.006116758	0.008859113	0.216567283	0.186116333	0.051881125	0.041505322	0.00687947	8.29E-05	0.999785669	0.999420701	Bacteria.Firmicutes.Clostridia.Clostridiales.Ruminococcaceae.Faecalibacterium	EFCAB2
419307	ENSG00000203666	rs59260431	1.24E-10	1.21E-13	0.61532272	0.654453045	0.956440746	-1.053495946	-0.033064339	0.025136304	0.125412937	0.113118901	0.065489111	0.055904865	2.65E-08	1.37E-11	0.91821364	0.890818148	Bacteria.Firmicutes.Clostridia.Clostridiales.Ruminococcaceae.Ruminococcaceae.UCG.005	EFCAB2
419308	ENSG00000203666	rs59260431	1.29E-08	8.01E-10	0.593474412	0.934859396	1.019803515	-1.058961988	0.035446548	0.005152736	0.157131744	0.147655538	0.066080302	0.062803928	1.21E-06	2.62E-08	0.882561633	0.943288322	Bacteria.Firmicutes.Clostridia.Clostridiales.Ruminococcaceae.Ruminococcus.2	EFCAB2
419309	ENSG00000203666	rs59260431	2.98E-08	4.23E-11	0.16214827	0.104332807	1.199568168	-1.294494466	0.103964125	-0.102552865	0.190913584	0.164139578	0.073540212	0.062270333	1.07E-05	1.76E-08	0.635839527	0.774437143	Bacteria.Firmicutes.Erysipelotrichia.Erysipelotrichales.Erysipelotrichaceae.Faecalitalea	EFCAB2
419310	ENSG00000203666	rs59260431	7.63E-07	8.52E-13	0.280011359	0.557214839	0.857633487	-1.012275671	-0.061453866	0.025005243	0.156960134	0.114568597	0.056419275	0.042382798	2.21E-05	9.49E-11	0.995652601	0.993943049	Bacteria.Firmicutes.Clostridia.Clostridiales.Clostridiaceae.1	EFCAB2
419311	ENSG00000203666	rs59260431	1.57E-10	3.25E-16	0.942550891	0.442986971	0.961242634	-1.083423675	-0.004312921	-0.038101129	0.127007483	0.100397702	0.059620949	0.049366512	1.42E-08	9.60E-14	0.85629942	0.971972508	Bacteria.Firmicutes.Clostridia.Clostridiales.Peptostreptococcaceae.Intestinibacter	EFCAB2
419312	ENSG00000203666	rs59260431	0.004826502	0.000449934	0.94180822	0.893438057	0.958849867	-1.113367927	0.004281327	0.007153753	0.328717301	0.301384287	0.058427525	0.053198561	0.519966601	0.059247484	0.998947111	0.995399427	Bacteria.Bacteroidetes	EFCAB2
419313	ENSG00000203666	rs59260431	5.08E-12	1.16E-16	0.811290847	0.817727508	0.98183332	-1.074638384	-0.011248762	0.0086172	0.116876298	0.097222338	0.046924732	0.03724098	4.98E-10	1.71E-14	0.995477599	0.998441752	Bacteria.Proteobacteria.Betaproteobacteria.Burkholderiales.Alcaligenaceae.Parasutterella	EFCAB2
419314	ENSG00000203666	rs59260431	1.20E-09	1.30E-09	0.11246293	0.088003743	1.189307271	-1.347218396	0.10806955	-0.122218375	0.168144294	0.190975308	0.067179619	0.070578204	8.00E-07	3.59E-07	0.996483139	0.838627996	Bacteria.Bacteroidetes.Bacteroidia.Bacteroidales.Porphyromonadaceae.Butyricimonas	EFCAB2
419315	ENSG00000203666	rs59260431	4.75E-07	3.24E-12	0.397760829	0.184471807	1.099809237	-1.195628379	0.065187274	-0.079016671	0.19690356	0.140492373	0.076586831	0.058917486	5.78E-05	1.18E-09	0.997152221	0.990360691	Bacteria.Firmicutes.Clostridia.Clostridiales.Family.XI	EFCAB2
419316	ENSG00000203666	rs59260431	4.69E-11	1.81E-16	0.299742124	0.07488466	1.044592782	-1.142299896	-0.057422197	0.078506689	0.132882412	0.104412046	0.05493879	0.043379362	6.92E-09	5.27E-14	0.997528932	0.993985312	Bacteria.Bacteroidetes.Bacteroidia.Bacteroidales.Rikenellaceae.Alistipes	EFCAB2
419317	ENSG00000203666	rs59260431	5.06E-11	2.90E-15	0.811578531	0.55157993	0.96566439	-1.053482532	0.013508576	-0.029182529	0.123129336	0.102886779	0.056439382	0.04876252	3.87E-09	2.20E-13	0.996033175	0.957759426	Bacteria.Firmicutes.Clostridia.Clostridiales.Lachnospiraceae.Lachnospiraceae.NK4A136.group	EFCAB2
419318	ENSG00000203666	rs59260431	2.25E-12	2.37E-17	0.446482422	0.097697049	1.004711645	-1.106799553	0.048156766	-0.093257234	0.116845686	0.096559098	0.062878281	0.055512259	2.81E-10	3.49E-15	0.714459714	0.939271375	Bacteria.Actinobacteria.Actinobacteria.Bifidobacteriales.Bifidobacteriaceae	EFCAB2
419319	ENSG00000203666	rs59260431	6.15E-09	1.73E-14	0.637016398	0.445840984	1.017610807	-1.116674771	-0.028771639	0.035955174	0.152494451	0.114016124	0.060691017	0.046880198	9.93E-07	4.42E-12	0.99514452	0.969189617	Bacteria.Firmicutes.Clostridia.Clostridiales.Ruminococcaceae.Subdoligranulum	EFCAB2
419320	ENSG00000203666	rs59260431	1.36E-11	8.50E-17	0.561073521	0.278595601	0.987062924	-1.082611842	0.037118461	-0.059144288	0.120951065	0.097238364	0.063536632	0.054137825	1.61E-09	1.84E-14	0.719851693	0.869357444	Bacteria.Firmicutes.Clostridia.Clostridiales.Peptostreptococcaceae	EFCAB2
419321	ENSG00000203666	rs59260431	4.83E-10	1.80E-13	0.886802363	0.873766911	0.993858305	-1.060617636	0.010058885	0.0096914	0.136239164	0.115088656	0.070389719	0.060763477	1.24E-07	4.58E-11	0.99846362	0.994553009	Bacteria.Firmicutes.Clostridia.Clostridiales.Ruminococcaceae.Ruminiclostridium.9	EFCAB2
419322	ENSG00000203666	rs59260431	2.29E-12	3.61E-17	0.963263716	0.223084607	0.972989786	-1.064417228	-0.002502779	0.051235387	0.113206892	0.093750264	0.054133402	0.04165671	2.75E-10	8.06E-15	0.998880039	0.950358135	Bacteria.Proteobacteria.Deltaproteobacteria.Desulfovibrionales.Desulfovibrionaceae.Bilophila	EFCAB2
419323	ENSG00000203666	rs59260431	3.21E-08	2.44E-10	0.699684362	0.296836583	0.928537392	-0.976727176	-0.026201521	0.061908826	0.148206268	0.130909346	0.067629013	0.058873335	2.11E-06	8.11E-09	0.900277007	0.977262072	Bacteria.Firmicutes.Clostridia.Clostridiales.Ruminococcaceae..Eubacterium..coprostanoligenes.group	EFCAB2
419324	ENSG00000203666	rs59260431	6.13E-06	6.48E-09	0.715232932	0.745511287	0.925898791	-1.032812637	-0.029136638	0.022740333	0.188312815	0.155066433	0.079519738	0.069771401	0.000279054	3.53E-07	0.988161388	0.957387452	Bacteria.Firmicutes.Bacilli.Lactobacillales.Carnobacteriaceae	EFCAB2
419325	ENSG00000203666	rs59260431	9.04E-12	1.62E-15	0.487165547	0.89748894	1.007860418	-1.063574753	0.034627042	0.005359467	0.122006397	0.102407434	0.049555952	0.041439871	1.68E-09	1.98E-13	0.787191979	0.996905805	Bacteria.Firmicutes.Negativicutes.Selenomonadales.Acidaminococcaceae.Phascolarctobacterium	EFCAB2
419326	ENSG00000203666	rs59260431	1.59E-11	6.45E-15	0.659758265	0.96173112	0.974254594	-1.089189357	-0.019706674	-0.002023451	0.119925608	0.108494529	0.044560602	0.042011829	1.96E-09	7.64E-13	0.998409995	0.996467843	Bacteria.Verrucomicrobia	EFCAB2
419327	ENSG00000203666	rs59260431	9.35E-08	1.73E-11	0.489430162	0.280500396	1.077468054	-1.194037077	0.048824084	-0.063247958	0.179649736	0.147356534	0.070239962	0.058125986	1.42E-05	2.96E-09	0.856155165	0.883776723	Bacteria.Firmicutes.Clostridia.Clostridiales.Ruminococcaceae.Ruminococcaceae.UCG.014	EFCAB2
419328	ENSG00000203666	rs59260431	1.01E-07	3.43E-12	0.215232554	0.45194863	0.866989781	-1.023607494	-0.117863456	0.059217645	0.145052175	0.120473978	0.094190792	0.078262313	9.12E-06	6.36E-10	0.773399169	0.987554159	Bacteria.Firmicutes.Clostridia.Clostridiales.Family.XIII	EFCAB2
419329	ENSG00000203666	rs59260431	2.24E-09	1.33E-14	0.420741515	0.927211791	0.921395132	-1.058306129	-0.042065409	0.004305634	0.133125119	0.107334673	0.051920295	0.046951944	1.75E-07	2.13E-12	0.998970432	0.998994847	Bacteria.Firmicutes.Erysipelotrichia.Erysipelotrichales.Erysipelotrichaceae.Erysipelatoclostridium	EFCAB2
419330	ENSG00000203666	rs59260431	1.75E-10	8.25E-16	0.277241197	0.506953597	0.930512229	-1.045262316	-0.051807569	0.024271769	0.123377169	0.099028897	0.047287479	0.0363771	1.12E-08	4.61E-14	0.716419017	0.87724048	Bacteria.Fusobacteria.Fusobacteriia.Fusobacteriales	EFCAB2
419331	ENSG00000203666	rs59260431	1.54E-08	4.40E-13	0.65505636	0.87351951	1.03344847	-1.092690133	-0.026207264	0.007502708	0.160289115	0.121446958	0.058395946	0.046947932	2.99E-06	1.23E-10	0.931638448	0.924610727	Bacteria.Firmicutes.Negativicutes.Selenomonadales.Veillonellaceae	EFCAB2
419332	ENSG00000203666	rs59260431	1.97E-06	1.03E-08	0.060055057	0.118696192	0.789237048	-0.92278461	-0.126344313	0.09245405	0.15127414	0.140984331	0.066036392	0.058484233	0.000124513	4.36E-07	0.704349054	0.81535349	Bacteria.Firmicutes.Clostridia.Clostridiales.Lachnospiraceae..Eubacterium..xylanophilum.group	EFCAB2
419333	ENSG00000203666	rs59260431	4.75E-08	1.88E-12	0.659858738	0.864827517	0.935297417	-1.057434341	0.02102597	-0.007011799	0.151662607	0.122351612	0.047558795	0.041029358	4.10E-06	2.29E-10	0.982375425	0.965530807	Bacteria.Proteobacteria.Gammaproteobacteria.Enterobacteriales.Enterobacteriaceae	EFCAB2
419334	ENSG00000203666	rs59260431	2.55E-09	1.40E-12	0.535215971	0.608854859	0.936238052	-1.038789283	-0.029881262	0.023410921	0.135910568	0.119191027	0.047938116	0.045532034	3.60E-07	9.64E-11	0.937318069	0.997412515	Bacteria.Proteobacteria.Gammaproteobacteria.Enterobacteriales.Enterobacteriaceae.Citrobacter	EFCAB2
419335	ENSG00000203666	rs59260431	8.11E-12	6.14E-14	0.032820073	0.219874715	1.158371606	-1.157436208	-0.144403638	0.069990092	0.139776924	0.122086463	0.066236596	0.056506653	4.72E-09	1.56E-11	0.993501001	0.854035879	Bacteria.Firmicutes.Erysipelotrichia.Erysipelotrichales	EFCAB2
419336	ENSG00000203666	rs59260431	0.004826951	0.000450083	0.941784711	0.893520615	0.958839948	-1.113337355	0.004283079	0.007148243	0.328717598	0.301384342	0.058427782	0.053199056	0.519104692	0.059221425	0.998912436	0.995383189	Bacteria.Bacteroidetes.Bacteroidia.Bacteroidales	EFCAB2
419337	ENSG00000203666	rs59260431	1.32E-10	4.60E-15	0.246485146	0.242574495	0.935013304	-1.033798366	0.07608066	-0.066787384	0.122871298	0.102120462	0.065064669	0.056640611	2.00E-08	8.86E-13	0.997851323	0.946317983	Bacteria.Firmicutes.Clostridia.Clostridiales.Lachnospiraceae.Fusicatenibacter	EFCAB2
419338	ENSG00000203666	rs59260431	5.24E-12	9.63E-17	0.806675671	0.828621801	0.979339082	-1.073486909	-0.018408447	0.012929304	0.116678091	0.096698582	0.074921957	0.059491629	5.77E-10	1.22E-14	0.998239218	0.997038792	Bacteria.Firmicutes.Clostridia.Clostridiales.Ruminococcaceae.Flavonifractor	EFCAB2
419339	ENSG00000203666	rs59260431	4.11E-11	4.53E-15	0.447758853	0.313513996	1.028658739	-1.133234285	-0.043583284	0.049164432	0.130323294	0.111897213	0.057067493	0.048407777	7.58E-09	8.55E-13	0.919919759	0.869413795	Bacteria.Firmicutes.Clostridia.Clostridiales.Lachnospiraceae.Roseburia	EFCAB2
419340	ENSG00000203666	rs59260431	2.54E-09	1.19E-12	0.453210081	0.766838666	0.927916088	-1.058331995	-0.041010007	0.01559543	0.134679886	0.120895448	0.054351139	0.052379781	5.02E-07	1.74E-10	0.974916192	0.988406265	Bacteria.Firmicutes.Clostridia.Clostridiales.Ruminococcaceae.Ruminococcus.1	EFCAB2
419341	ENSG00000203666	rs59260431	2.36E-09	1.03E-13	0.600548176	0.793565798	1.031428986	-1.093476032	0.030192724	-0.011887449	0.149300016	0.116918872	0.057384338	0.045243343	5.93E-07	2.27E-11	0.907396628	0.930372122	Bacteria.Firmicutes.Clostridia.Clostridiales.Lachnospiraceae.Lachnospiraceae.UCG.010	EFCAB2
419342	ENSG00000203666	rs59260431	9.26E-11	6.46E-13	0.588067563	0.839633772	1.012519067	-1.045868098	-0.032332809	-0.010737781	0.131559523	0.117468377	0.059402275	0.052853398	2.60E-08	7.85E-11	0.99786128	0.999462671	Bacteria.Firmicutes.Clostridia.Clostridiales.Lachnospiraceae.Anaerostipes	EFCAB2
419343	ENSG00000203666	rs59260431	2.70E-11	1.48E-16	0.490144957	0.790352122	0.949588864	-1.060060605	0.039984891	0.011876316	0.118765448	0.096447966	0.057618738	0.044491549	2.70E-09	2.16E-14	0.90090992	0.953661219	Bacteria.Proteobacteria.Deltaproteobacteria	EFCAB2
419344	ENSG00000203666	rs59260431	1.45E-07	4.85E-09	0.278985077	0.153566459	1.167958103	-1.319119219	-0.074739242	0.089344521	0.198401841	0.195967953	0.068468643	0.061887768	0.000211659	3.40E-06	0.996108676	0.945965891	Bacteria.Firmicutes.Clostridia.Clostridiales.Lachnospiraceae..Ruminococcus..gnavus.group	EFCAB2
419345	ENSG00000203666	rs59260431	3.74E-12	6.07E-17	0.924911493	0.671880868	0.990386772	-1.086768983	-0.00545675	-0.020256026	0.116854805	0.096860841	0.057676431	0.047608994	3.67E-10	7.25E-15	0.885046842	0.919716729	Bacteria.Proteobacteria.Gammaproteobacteria.Pasteurellales.Pasteurellaceae	EFCAB2
419346	ENSG00000203666	rs59260431	4.55E-09	2.44E-13	0.936130301	0.604260513	0.987106394	-1.04801366	0.006539201	-0.038950287	0.146302631	0.114638972	0.081292348	0.074791714	6.67E-07	6.72E-11	0.965047569	0.973493341	Bacteria.Actinobacteria	EFCAB2
419347	ENSG00000203666	rs59260431	3.90E-11	2.33E-15	0.275938752	0.475260651	0.945986894	-1.058544118	0.068099189	-0.039867839	0.119654986	0.10283027	0.061987848	0.055522378	6.61E-09	3.42E-13	0.542135863	0.910444892	Bacteria.Firmicutes.Bacilli.Lactobacillales	EFCAB2
419348	ENSG00000203666	rs59260431	0.000553666	3.15E-06	0.657041283	0.495845255	1.105893196	-1.226498665	-0.029450263	0.034381708	0.304640369	0.240772286	0.066028741	0.050204266	0.176495981	0.003299989	0.956359196	0.930754062	Bacteria.Firmicutes.Clostridia.Clostridiales.Ruminococcaceae	EFCAB2
419349	ENSG00000203666	rs59260431	6.57E-05	3.59E-09	0.088626213	0.144424852	0.749502294	-0.925314995	0.117153612	-0.076521835	0.175835425	0.135967197	0.067788849	0.051808078	0.003784597	6.54E-07	0.995261573	0.962978444	Bacteria.Firmicutes.Clostridia.Clostridiales.Lachnospiraceae.Lachnospiraceae.UCG.008	EFCAB2
419350	ENSG00000203666	rs59260431	2.37E-08	3.00E-10	0.320269673	0.697567016	1.103738806	-1.110907272	0.073039836	-0.023083684	0.174092036	0.149903815	0.072934506	0.059142498	9.99E-06	5.10E-08	0.955740511	0.965563295	Bacteria.Firmicutes.Clostridia.Clostridiales.Ruminococcaceae.Ruminiclostridium.6	EFCAB2
419351	ENSG00000203666	rs59260431	2.57E-11	1.70E-15	0.420412802	0.165119784	1.034606329	-1.161445559	-0.040334691	0.057467497	0.129210118	0.111971417	0.04974873	0.040942349	3.91E-09	4.75E-13	0.943988959	0.826403528	Bacteria.Proteobacteria.Betaproteobacteria.Burkholderiales.Alcaligenaceae	EFCAB2
419352	ENSG00000203666	rs59260431	2.97E-10	9.75E-13	0.899608659	0.36450582	0.98711029	-1.003971261	0.008577205	0.051528354	0.133160685	0.114050455	0.067727879	0.056431416	4.50E-08	7.50E-11	0.837885282	0.972829301	Bacteria.Bacteroidetes.Bacteroidia.Bacteroidales.Porphyromonadaceae.Odoribacter	EFCAB2
419353	ENSG00000203666	rs59260431	2.26E-12	2.38E-17	0.446061992	0.097608455	1.004779711	-1.106847049	0.048213234	-0.093297146	0.116861546	0.096568193	0.062893573	0.055521033	2.82E-10	3.50E-15	0.715077426	0.938940281	Bacteria.Actinobacteria.Actinobacteria.Bifidobacteriales.Bifidobacteriaceae.Bifidobacterium	EFCAB2
419354	ENSG00000203666	rs59260431	3.04E-08	1.01E-11	0.804151099	0.922082803	0.952608977	-1.080870976	-0.025946755	-0.009924958	0.151720707	0.131259789	0.10421311	0.101084028	2.82E-06	1.00E-09	0.951587359	0.989731238	Bacteria.Actinobacteria.Coriobacteriia.Coriobacteriales.Coriobacteriaceae	EFCAB2
419355	ENSG00000203666	rs59260431	7.26E-12	1.30E-16	0.907180647	0.818827987	0.973285851	-1.070492118	-0.006595061	-0.010857943	0.117066799	0.09710799	0.056346861	0.047215039	5.69E-10	1.23E-14	0.997501135	0.99835739	Bacteria.Firmicutes.Clostridia.Clostridiales.Ruminococcaceae.Ruminococcaceae.UCG.002	EFCAB2
419356	ENSG00000203666	rs59260431	3.31E-11	2.72E-15	0.827161193	0.970469268	0.989970604	-1.074048635	0.013188269	-0.001906906	0.124586309	0.104732306	0.060162083	0.051315511	3.92E-09	2.73E-13	0.999417824	0.998577711	Bacteria.Firmicutes.Clostridia.Clostridiales.Christensenellaceae.Christensenellaceae.R.7.group	EFCAB2
419357	ENSG00000203666	rs59260431	4.57E-11	1.77E-16	0.294065827	0.073200396	1.045498297	-1.142875461	-0.058039453	0.078908049	0.132890132	0.104409561	0.054875282	0.043341619	6.75E-09	5.10E-14	0.997466038	0.994193156	Bacteria.Bacteroidetes.Bacteroidia.Bacteroidales.Rikenellaceae	EFCAB2
419358	ENSG00000203666	rs59260431	0.000128108	8.11E-08	0.020028072	0.012135814	0.686654459	-0.818528887	-0.142941768	0.125000822	0.168714436	0.135668839	0.059968258	0.04846338	0.00479943	1.19E-05	0.232805189	0.446343214	Bacteria.Firmicutes.Erysipelotrichia.Erysipelotrichales.Erysipelotrichaceae.Holdemanella	EFCAB2
419359	ENSG00000203666	rs59260431	1.36E-08	7.64E-14	0.962219699	0.709076996	0.981155564	-1.088036421	0.003670037	-0.022084318	0.151467237	0.115419387	0.077185197	0.058936987	7.23E-07	5.56E-12	0.998173674	0.994266973	Bacteria.Firmicutes.Bacilli.Bacillales	EFCAB2
419360	ENSG00000203666	rs59260431	3.04E-06	2.96E-08	0.751135425	0.505768473	1.03488898	-1.185812603	-0.018410614	0.03447649	0.202779273	0.188668074	0.057809898	0.051527021	0.001600745	1.26E-05	0.885117473	0.890273479	Bacteria.Firmicutes.Clostridia.Clostridiales.Lachnospiraceae..Eubacterium..rectale.group	EFCAB2
419361	ENSG00000203666	rs59260431	0.003626396	0.000472369	0.468123103	0.287714341	1.286794461	-1.500684556	-0.060757593	0.083467453	0.42654903	0.407881202	0.083257703	0.077876098	0.334064476	0.06354759	0.876277026	0.778803758	Bacteria.Firmicutes.Clostridia.Clostridiales.Lachnospiraceae	EFCAB2
419362	ENSG00000203666	rs59260431	5.95E-11	3.31E-15	0.303571058	0.068904549	1.067495268	-1.216834832	-0.055951589	0.081511228	0.136798956	0.119225508	0.053960951	0.04407865	1.92E-08	2.16E-12	0.938500455	0.697005893	Bacteria.Proteobacteria.Betaproteobacteria.Burkholderiales	EFCAB2
419363	ENSG00000203666	rs59260431	4.80E-09	1.34E-13	0.870923503	0.641411102	0.96932139	-1.050279656	-0.008874057	0.020498686	0.143948738	0.113067928	0.054402487	0.043811758	5.18E-07	1.48E-11	0.999305535	0.994727898	Bacteria.Proteobacteria.Gammaproteobacteria.Pseudomonadales.Pseudomonadaceae.Pseudomonas	EFCAB2
419364	ENSG00000203666	rs59260431	3.95E-09	3.72E-11	0.299912303	0.259323151	1.105049968	-1.20839332	0.064424517	-0.067800628	0.162948462	0.152619648	0.061660158	0.059589924	1.11E-06	3.37E-09	0.973651245	0.997803387	Bacteria.Actinobacteria.Actinobacteria.Micrococcales	EFCAB2
419365	ENSG00000203666	rs59260431	5.30E-05	9.78E-10	0.320110417	0.970729858	0.825820617	-1.080316294	-0.069164251	-0.001963617	0.19101056	0.15166084	0.069041613	0.053312304	0.003555291	3.73E-07	0.999437234	0.999779617	Bacteria.Proteobacteria.Betaproteobacteria.Neisseriales.Neisseriaceae	EFCAB2
419366	ENSG00000203666	rs59260431	1.11E-12	1.33E-16	0.0747941	0.484814014	1.001249854	-1.075383295	0.072978601	-0.027297627	0.11415827	0.097597879	0.040311919	0.038855708	1.61E-10	2.40E-14	0.99994518	0.999865593	Bacteria.Bacteroidetes.Bacteroidia.Bacteroidales.Prevotellaceae	EFCAB2
419367	ENSG00000203666	rs59260431	2.06E-08	2.33E-13	0.636473621	0.828686275	0.93563527	-1.054316934	0.02246382	-0.008682582	0.146762052	0.11518712	0.0473089	0.03996646	1.38E-06	2.72E-11	0.998302481	0.99762474	Bacteria.Proteobacteria.Gammaproteobacteria.Enterobacteriales.Enterobacteriaceae.Escherichia.Shigella	EFCAB2
419368	ENSG00000203666	rs59260431	0.016030533	0.000809797	0.946978614	0.678035762	1.005386367	-1.21168856	-0.006448676	0.034381916	0.406743551	0.345096539	0.096602238	0.082451754	0.302979696	0.103586338	0.934387102	0.99665811	Bacteria.Proteobacteria	EFCAB2
419369	ENSG00000203666	rs59260431	6.92E-12	3.01E-15	0.253453248	0.122640692	0.959910929	-1.029385025	-0.073645268	0.083113998	0.115295023	0.10063059	0.063924964	0.053147812	7.21E-10	1.88E-13	0.754078404	0.980985352	Bacteria.Firmicutes.Clostridia.Clostridiales.Ruminococcaceaencultured	EFCAB2
419370	ENSG00000203666	rs59260431	3.88E-12	7.38E-17	0.554337295	0.455399352	0.988058489	-1.08220553	0.027282739	-0.029480302	0.116703169	0.096887801	0.045906658	0.039261489	4.26E-10	9.17E-15	0.95477287	0.945209383	Bacteria.Firmicutes.Negativicutes.Selenomonadales.Veillonellaceae.Dialister	EFCAB2
419371	ENSG00000203666	rs59260431	2.95E-11	3.61E-16	0.547350462	0.494815176	0.942438641	-1.037799733	-0.032909742	-0.034152283	0.118194048	0.096412148	0.054409462	0.049749847	2.42E-09	4.74E-14	0.999334555	0.984995763	Bacteria.Firmicutes.Erysipelotrichia.Erysipelotrichales.Erysipelotrichaceae.Erysipelotrichaceae.UCG.003	EFCAB2
419372	ENSG00000203666	rs59260431	1.41E-05	3.94E-10	0.837763828	0.571079577	1.015972992	-1.134039683	0.018814542	-0.035682513	0.216547859	0.15441048	0.091526212	0.062676976	0.000554009	4.35E-08	0.998201428	0.99782309	Bacteria.Firmicutes.Bacilli.Bacillales.Staphylococcaceae.Staphylococcus	EFCAB2
419373	ENSG00000203666	rs59260431	2.11E-07	2.65E-12	0.4989983	0.604230233	0.908297593	-1.033570696	0.048799592	-0.0281913	0.156814899	0.120757783	0.071783489	0.054127938	1.66E-05	4.60E-10	0.998793879	0.998019463	Bacteria.Firmicutes.Clostridia.Clostridiales.Lachnospiraceae.Blautia	EFCAB2
419374	ENSG00000203666	rs59260431	6.62E-06	3.00E-09	0.824553657	0.865032958	0.945690213	-1.052497316	0.012402834	-0.007991734	0.193143792	0.153663523	0.05572429	0.046835311	0.000477248	4.01E-07	0.905869286	0.995251343	Bacteria.Proteobacteria.Gammaproteobacteria	EFCAB2
419375	ENSG00000203666	rs59260431	0.016127799	0.003204401	0.387477405	0.327501107	1.503737675	-1.570318955	-0.091976788	0.085913906	0.608942377	0.513288959	0.105725775	0.08709152	0.792157683	0.263542538	0.996576058	0.808817703	Bacteria.Firmicutes.Clostridia.Clostridiales	EFCAB2
419376	ENSG00000203666	rs59260431	3.81E-10	4.48E-15	0.486751803	0.668907563	1.038400718	-1.100901671	0.044559364	-0.022040784	0.141230216	0.108676127	0.063709675	0.051308934	9.20E-08	1.21E-12	0.929031284	0.982753841	Bacteria.Firmicutes.Clostridia.Clostridiales.Ruminococcaceae.Ruminococcaceae.UCG.003	EFCAB2
419377	ENSG00000203666	rs59260431	0.000166038	1.59E-08	0.824326137	0.376516446	1.019190791	-1.193259421	0.019329145	-0.058915482	0.255187995	0.185305843	0.086728911	0.066171757	0.010741482	5.04E-06	0.998986731	0.998377846	Bacteria.Firmicutes.Clostridia.Clostridiales.Family.XI.Anaerococcus	EFCAB2
419378	ENSG00000203666	rs59260431	3.32E-12	5.70E-17	0.990986032	0.591033881	0.990491412	-1.089085038	-0.000640645	-0.024837363	0.11647352	0.096925704	0.056491982	0.045997524	3.47E-10	7.32E-15	0.914261654	0.964693841	Bacteria.Proteobacteria.Gammaproteobacteria.Pasteurellales.Pasteurellaceae.Haemophilus	EFCAB2
419379	ENSG00000203666	rs59260431	1.67E-09	9.63E-16	0.297460513	0.662918891	0.89585221	-1.053390402	0.051927422	0.017908797	0.128111957	0.100169146	0.049445687	0.040900925	1.16E-07	2.07E-13	0.853776075	0.996759562	Bacteria.Bacteroidetes.Bacteroidia.Bacteroidales.Porphyromonadaceae	EFCAB2
419380	ENSG00000203666	rs59260431	5.34E-12	5.12E-14	0.034836847	0.246656761	1.141817009	-1.146082858	-0.137332821	0.06465855	0.136113846	0.120318397	0.063735587	0.055316702	2.90E-09	7.26E-12	0.999513786	0.876216416	Bacteria.Firmicutes.Erysipelotrichia.Erysipelotrichales.Erysipelotrichaceae	EFCAB2
419381	ENSG00000203666	rs59260431	0.001156897	8.52E-05	0.956191873	0.901761647	0.995610424	-1.104800185	-0.003019682	0.005977317	0.293051083	0.263792043	0.054761862	0.048238448	0.213305473	0.01978404	0.99911693	0.997690506	Bacteria.Bacteroidetes.Bacteroidia.Bacteroidales.Bacteroidaceae.Bacteroides	EFCAB2
419382	ENSG00000203666	rs59260431	1.21E-06	1.65E-12	0.248547936	0.406465116	0.850453571	-1.003060409	-0.066709461	0.035519216	0.159108208	0.115643129	0.057302374	0.042513838	3.64E-05	1.95E-10	0.99830237	0.997282036	Bacteria.Firmicutes.Clostridia.Clostridiales.Clostridiaceae.1.Clostridium.sensu.stricto.1	EFCAB2
419383	ENSG00000203666	rs59260431	7.37E-06	7.22E-09	0.625377063	0.670971515	0.908536326	-1.020225261	-0.037287793	0.028822597	0.186663303	0.153791145	0.076013384	0.067544411	0.000308406	4.17E-07	0.963485106	0.975753363	Bacteria.Firmicutes.Bacilli.Lactobacillales.Carnobacteriaceae.Granulicatella	EFCAB2
419384	ENSG00000203666	rs59260431	1.72E-05	2.92E-09	0.131407042	0.358576493	0.7850373	-0.976424421	-0.142078574	0.075270859	0.169283249	0.142420631	0.093011774	0.081414936	0.000803011	2.00E-07	0.998330087	0.999834196	Bacteria.Actinobacteria.Coriobacteriia.Coriobacteriales.Coriobacteriaceae.Collinsella	EFCAB2
419385	ENSG00000203666	rs59260431	2.25E-08	7.18E-12	0.74949788	0.919249981	0.949182278	-1.084020793	-0.036782688	-0.010803112	0.149415008	0.130339138	0.114717238	0.106155109	2.03E-06	8.09E-10	0.922352777	0.994989321	Bacteria.Actinobacteria.Coriobacteriia.Coriobacteriales	EFCAB2
419386	ENSG00000203666	rs59260431	2.96E-12	5.42E-17	0.27664436	0.340560788	1.003235163	-1.088428168	-0.070997483	0.050747393	0.117579675	0.096758919	0.064721926	0.052862062	3.79E-10	8.97E-15	0.941705538	0.921764212	Bacteria.Firmicutes.Clostridia.Clostridiales.Lachnospiraceae.Coprococcus.1	EFCAB2
419387	ENSG00000203667	rs28585425	0.136914467	0.024443504	0.749297599	0.245837429	-0.205695212	0.377008901	-0.028051031	0.132144374	0.136610675	0.163708989	0.087412719	0.112854254	0.070042547	0.009277607	0.972349599	0.956901174	Bacteria.Firmicutes.Clostridia.Clostridiales.Ruminococcaceae.Ruminiclostridium.5	COX20
419388	ENSG00000203667	rs28585425	0.277250243	0.066746514	0.214250185	0.320247138	-0.155932879	0.334820448	0.076132749	-0.070678898	0.142330801	0.179608591	0.060709878	0.070573661	0.15119458	0.025352901	0.596959074	0.9268762	Bacteria.Firmicutes.Negativicutes.Selenomonadales.Acidaminococcaceae	COX20
419389	ENSG00000203667	rs28585425	0.309250027	0.102432716	0.866169288	0.734052625	-0.245322114	0.372235881	-0.01408536	-0.027995321	0.239410775	0.224755729	0.083254621	0.082054643	0.342438787	0.101681392	0.999586829	0.996426659	Bacteria.Firmicutes.Negativicutes.Selenomonadales.Veillonellaceae.Megasphaera	COX20
419390	ENSG00000203667	rs28585425	0.117776278	0.016191498	0.741390895	0.446606334	-0.22846696	0.407085876	-0.018358165	-0.046538503	0.144155094	0.164953624	0.055395467	0.060781955	0.096728542	0.00835237	0.78238331	0.839286435	Bacteria.Proteobacteria.Betaproteobacteria.Burkholderiales.Alcaligenaceae.Sutterella	COX20
419391	ENSG00000203667	rs28585425	0.121499173	0.025781203	0.340676586	0.475269074	-0.215870621	0.378448166	0.06169632	0.05831675	0.137610781	0.165910999	0.064282757	0.081217009	0.085886075	0.012481662	0.586139552	0.949880358	Bacteria.Firmicutes.Negativicutes.Selenomonadales.Veillonellaceae.Veillonella	COX20
419392	ENSG00000203667	rs28585425	0.666653608	0.044683188	0.255313263	0.789018355	-0.074784356	0.382192452	-0.077004762	-0.021974274	0.172837524	0.186744656	0.067105924	0.081787766	0.320873683	0.030231625	0.999507593	0.935584968	Bacteria.Firmicutes.Clostridia.Clostridiales.Lachnospiraceae.Lachnoclostridium	COX20
419393	ENSG00000203667	rs28585425	0.135366921	0.014572102	0.997275945	0.664126882	-0.208273904	0.422230948	-0.000191363	-0.031088666	0.137768567	0.168289192	0.055838801	0.071274235	0.084416624	0.00677822	0.949936277	0.990835033	Bacteria.Bacteroidetes.Bacteroidia.Bacteroidales.Porphyromonadaceae.Parabacteroides	COX20
419394	ENSG00000203667	rs28585425	0.391841499	0.183116642	0.490749467	0.792956952	-0.143660461	0.35529326	-0.0535684	0.03629154	0.166671069	0.264089948	0.077300789	0.13770891	0.309393354	0.092714023	0.732690494	0.982679299	Bacteria.Firmicutes.Bacilli	COX20
419395	ENSG00000203667	rs28585425	0.119992829	0.218954894	0.471734403	0.376154837	-0.23342615	0.251305082	-0.069422804	-0.100415793	0.148188601	0.202482588	0.095911768	0.112697489	0.122390344	0.080879094	0.791055312	0.787973014	Bacteria.Firmicutes.Clostridia.Clostridiales.Ruminococcaceae.Butyricicoccus	COX20
419396	ENSG00000203667	rs28585425	0.125852507	0.005770959	0.426153183	0.052755584	-0.208172399	0.463988954	0.050085222	-0.149397228	0.134279043	0.162605433	0.062548379	0.075743711	0.090577133	0.003627541	0.899212428	0.934586386	Bacteria.Proteobacteria.Deltaproteobacteria	COX20
419397	ENSG00000203667	rs28585425	0.438749876	0.086242816	0.697707717	0.595292846	-0.156794794	0.569613947	0.028425082	0.062670467	0.201270795	0.32706919	0.072863342	0.117410663	0.463086785	0.098942968	0.984987993	0.971423926	Bacteria.Proteobacteria.Deltaproteobacteria.Desulfovibrionales.Desulfovibrionaceae.Desulfovibrio	COX20
419398	ENSG00000203667	rs28585425	0.444055521	0.450814417	0.867310215	0.718902439	-0.173814105	0.281391427	0.017683223	-0.060446906	0.225736718	0.370953236	0.105428014	0.167225041	0.505416479	0.295789547	0.965757398	0.991517957	Bacteria.Firmicutes.Clostridia.Clostridiales.Ruminococcaceae.Anaerotruncus	COX20
419399	ENSG00000203667	rs28585425	0.10428748	0.041954703	0.175670424	0.690235157	-0.225036468	0.373744868	-0.086666425	0.029778486	0.13662442	0.180177847	0.063310826	0.074392151	0.095427198	0.017138707	0.6106242	0.911798071	Bacteria.Firmicutes.Clostridia.Clostridiales.Lachnospiraceae.Lachnospira	COX20
419400	ENSG00000203667	rs28585425	0.067450715	0.009569026	0.257908738	0.311559252	-0.294969391	0.454625789	0.088624901	-0.089294845	0.158649975	0.170344941	0.077659093	0.087563364	0.068640111	0.006448	0.882952099	0.837808523	Bacteria.Firmicutes.Clostridia.Clostridiales.Lachnospiraceaencultured	COX20
419401	ENSG00000203667	rs28585425	0.183358343	0.01254827	0.776754286	0.355116276	-0.22617829	0.456417909	-0.017396212	0.059823871	0.16821268	0.177834736	0.061100531	0.064240131	0.16515637	0.013952776	0.92558454	0.76929949	Bacteria.Firmicutes.Clostridia.Clostridiales.Lachnospiraceae.Tyzzerella	COX20
419402	ENSG00000203667	rs28585425	0.323898922	0.193039672	0.982630492	0.939882862	-0.202948464	0.382951409	0.002350365	-0.010085257	0.204192924	0.291203905	0.10754936	0.13321797	0.339158023	0.124985451	0.969397759	0.999877656	Bacteria.Firmicutes.Clostridia.Clostridiales.Family.XIII.Family.XIII.AD3011.group	COX20
419403	ENSG00000203667	rs28585425	0.117283659	0.481559204	0.405774133	0.523659858	-0.285483367	0.199921887	-0.068325084	-0.070618418	0.179884317	0.282453805	0.081659074	0.110147195	0.190982135	0.238183877	0.861493057	0.908416907	Bacteria.Firmicutes.Clostridia.Clostridiales.Lachnospiraceae..Eubacterium..xylanophilum.group	COX20
419404	ENSG00000203667	rs28585425	0.184009016	0.029127043	0.916327827	0.990353331	-0.201156772	0.401171285	0.007572673	-0.001056174	0.149828997	0.179866293	0.07180366	0.087024651	0.132529813	0.015570833	0.852453836	0.997790845	Bacteria.Firmicutes.Clostridia.Clostridiales.Peptostreptococcaceae.Intestinibacter	COX20
419405	ENSG00000203667	rs28585425	0.424852284	0.163184749	0.925775885	0.815150875	-0.192825563	0.473277794	0.008529251	0.02910645	0.240128948	0.33561734	0.091205018	0.124003708	0.518771745	0.157267445	0.996483139	0.894636408	Bacteria.Bacteroidetes.Bacteroidia.Bacteroidales.Porphyromonadaceae.Butyricimonas	COX20
419406	ENSG00000203667	rs28585425	0.129751437	0.005776111	0.328497766	0.03558668	-0.204705248	0.461371066	0.060493957	-0.161021027	0.133424791	0.161706077	0.061450551	0.075046598	0.081078709	0.003515608	0.972085394	0.950708623	Bacteria.Proteobacteria.Deltaproteobacteria.Desulfovibrionales.Desulfovibrionaceae	COX20
419407	ENSG00000203667	rs28585425	0.182247279	0.007050749	0.664416387	0.043920046	-0.175072939	0.428134184	0.030536487	0.185781745	0.129870143	0.153935178	0.070072733	0.090439809	0.119836765	0.004054802	0.794504443	0.8651139	Bacteria.Actinobacteria.Actinobacteria.Bifidobacteriales.Bifidobacteriaceae	COX20
419408	ENSG00000203667	rs28585425	0.469916188	0.055967038	0.63233898	0.545514485	-0.138205532	0.563650998	0.032856272	0.066431074	0.190155197	0.289709561	0.068354828	0.109327205	0.446228065	0.07229299	0.996423631	0.971636825	Bacteria.Bacteroidetes.Bacteroidia.Bacteroidales.Prevotellaceae.Prevotella.7	COX20
419409	ENSG00000203667	rs28585425	0.893523285	0.648427391	0.583531723	0.631222996	-0.043892674	0.203555628	-0.063090285	0.075864228	0.326668767	0.444404648	0.11451288	0.157312663	0.851857976	0.545692698	0.99967607	0.999141757	Bacteria.Firmicutes.Negativicutes.Selenomonadales	COX20
419410	ENSG00000203667	rs28585425	0.182129841	0.006989429	0.665459125	0.043225782	-0.1750668	0.428509954	0.030427848	0.186397432	0.129830233	0.15389471	0.070055559	0.090430819	0.120027313	0.004025323	0.796403255	0.864407116	Bacteria.Actinobacteria.Actinobacteria.Bifidobacteriales.Bifidobacteriaceae.Bifidobacterium	COX20
419411	ENSG00000203667	rs28585425	0.017236997	0.063656543	0.061300917	0.845234904	-0.473333806	0.448671987	-0.172977187	0.023086471	0.193728771	0.23785938	0.090860115	0.117805473	0.07586924	0.057216744	0.999274386	0.999563655	Bacteria.Firmicutes.Clostridia.Clostridiales.Ruminococcaceae.Ruminococcaceae.UCG.013	COX20
419412	ENSG00000203667	rs28585425	0.776318649	0.16208441	0.242947186	0.8996351	-0.055427738	0.379590696	0.109249828	-0.016177374	0.194288532	0.268466365	0.092725974	0.127774665	0.456721275	0.087249506	0.999550585	0.98181652	Bacteria.Firmicutes.Clostridia.Clostridiales.Lachnospiraceae.Lachnospiraceae.ND3007.group	COX20
419413	ENSG00000203667	rs28585425	0.182243364	0.872449956	0.500968848	0.16131759	-0.269775875	-0.051039758	0.040288227	0.10945548	0.200119525	0.316678009	0.059537393	0.077269108	0.282481186	0.366128306	0.837193411	0.995251343	Bacteria.Proteobacteria.Gammaproteobacteria	COX20
419414	ENSG00000203667	rs28585425	0.293008033	0.097116053	0.157292061	0.375256114	-0.150172006	0.33060479	-0.107996971	0.099860038	0.141671588	0.196447261	0.075496134	0.11186172	0.177426573	0.032045037	0.525080803	0.955303348	Bacteria.Firmicutes.Bacilli.Lactobacillales.Streptococcaceae	COX20
419415	ENSG00000203667	rs28585425	0.514626487	0.01734433	0.436328394	0.449675119	-0.11431282	0.510918696	-0.052187383	-0.061631209	0.174474381	0.209321549	0.066636054	0.081042348	0.404348266	0.019203407	0.952041951	0.92558861	Bacteria.Proteobacteria.Betaproteobacteria	COX20
419416	ENSG00000203667	rs28585425	0.186611992	0.989326202	0.594624237	0.092374519	-0.212999619	-0.003362197	0.028411696	0.113459452	0.15960494	0.250372163	0.053131447	0.066436225	0.227945124	0.320043972	0.973732782	0.965530807	Bacteria.Proteobacteria.Gammaproteobacteria.Enterobacteriales.Enterobacteriaceae	COX20
419417	ENSG00000203667	rs28585425	0.355020039	0.173980633	0.343053744	0.178518289	-0.138713776	0.263461953	0.053309489	-0.097860271	0.148923785	0.191698683	0.055820425	0.071966288	0.173002727	0.0543357	0.99894297	0.998882343	Bacteria.Verrucomicrobia.Verrucomicrobiae.Verrucomicrobiales.Verrucomicrobiaceae.Akkermansia	COX20
419418	ENSG00000203667	rs28585425	0.068531766	0.00417	0.258715077	0.087052031	-0.366915122	0.707171064	-0.095374062	0.174902793	0.198142323	0.23824534	0.083716208	0.100692364	0.183742066	0.011258643	0.99946547	0.972078348	Bacteria.Firmicutes.Erysipelotrichia.Erysipelotrichales.Erysipelotrichaceae..Clostridium..innocuum.group	COX20
419419	ENSG00000203667	rs28585425	0.131354011	0.073867751	0.6492438	0.831346783	-0.226116526	0.363771845	-0.031892794	-0.019969909	0.148006536	0.200283076	0.069802698	0.093395987	0.111944243	0.021983924	0.999989953	0.995366106	Bacteria.Firmicutes.Clostridia.Clostridiales.Christensenellaceae	COX20
419420	ENSG00000203667	rs28585425	0.209328358	0.006531136	0.792101037	0.264707988	-0.180283792	0.478961727	-0.016126952	-0.083083088	0.142203497	0.170509995	0.060936065	0.073858543	0.149430112	0.005166618	0.997466038	0.994193156	Bacteria.Bacteroidetes.Bacteroidia.Bacteroidales.Rikenellaceae	COX20
419421	ENSG00000203667	rs28585425	0.263226412	0.030790271	0.194372418	0.691059279	-0.159142725	0.388213149	-0.098979607	0.041970475	0.14103106	0.175893425	0.075494426	0.105145306	0.169796245	0.014834447	0.530238675	0.921307549	Bacteria.Firmicutes.Bacilli.Lactobacillales.Streptococcaceae.Streptococcus	COX20
419422	ENSG00000203667	rs28585425	0.447178568	0.044135416	0.735169189	0.77674513	-0.151222568	0.417104982	0.025112344	0.024974857	0.197755307	0.203262853	0.073927402	0.087715227	0.387602684	0.04498838	0.999814869	0.942552604	Bacteria.Actinobacteria.Actinobacteria.Corynebacteriales.Corynebacteriaceae	COX20
419423	ENSG00000203667	rs28585425	0.35615825	0.168618657	0.338577081	0.185833204	-0.138423356	0.266539493	0.053826028	-0.096142779	0.148966323	0.191490074	0.055837556	0.07191271	0.170353863	0.05392139	0.998409995	0.996467843	Bacteria.Verrucomicrobia	COX20
419424	ENSG00000203667	rs28585425	0.180524387	0.03496218	0.714047963	0.328765852	-0.193237447	0.361958946	-0.026458892	0.077854213	0.142772362	0.168103398	0.071898404	0.079129492	0.125519123	0.013102597	0.897107167	0.968856518	Bacteria.Firmicutes.Clostridia.Clostridiales.Lachnospiraceae..Eubacterium..hallii.group	COX20
419425	ENSG00000203667	rs28585425	0.282429977	0.104792152	0.62501427	0.483697964	-0.358675992	0.658465146	0.035477825	-0.064809314	0.330965912	0.400362019	0.07224771	0.092014031	0.597207164	0.206304537	0.999785669	0.999420701	Bacteria.Firmicutes.Clostridia.Clostridiales.Ruminococcaceae.Faecalibacterium	COX20
419426	ENSG00000203667	rs28585425	0.406688048	0.340110818	0.593263953	0.418953201	-0.144614668	0.245352345	0.054348238	-0.114449935	0.173175598	0.255336598	0.101259457	0.140717663	0.306920864	0.139681391	0.860589411	0.987554159	Bacteria.Firmicutes.Clostridia.Clostridiales.Family.XIII	COX20
419427	ENSG00000203667	rs28585425	0.30787894	0.044136738	0.263237733	0.567557129	-0.143362367	0.336904467	0.059083807	0.041104565	0.139508788	0.164180738	0.052360869	0.071543704	0.163173428	0.015709996	0.700847656	0.8806471	Bacteria.Fusobacteria.Fusobacteriia.Fusobacteriales.Fusobacteriaceae.Fusobacterium	COX20
419428	ENSG00000203667	rs28585425	0.097191773	0.020708441	0.457728099	0.435723043	-0.281902742	0.512769112	-0.047415986	0.067329906	0.167546964	0.216338692	0.063476853	0.085857092	0.114909645	0.018134946	0.995652601	0.993943049	Bacteria.Firmicutes.Clostridia.Clostridiales.Clostridiaceae.1	COX20
419429	ENSG00000203667	rs28585425	0.266146732	0.050023035	0.976034199	0.728463003	-0.216592296	0.379750155	0.002789296	0.031642565	0.193130494	0.190221492	0.092497691	0.090757795	0.226840149	0.031560665	0.99746296	0.952964771	Bacteria.Firmicutes.Erysipelotrichia.Erysipelotrichales	COX20
419430	ENSG00000203667	rs28585425	0.949038781	0.640907718	0.604784818	0.234256206	0.028472679	-0.270673744	-0.055434442	0.150628411	0.443793803	0.577636165	0.106599191	0.12547678	0.850217467	0.690949433	0.921846173	0.99665811	Bacteria.Proteobacteria	COX20
419431	ENSG00000203667	rs28585425	0.127044682	0.757375057	0.456038803	0.056349769	-0.235556101	0.069110466	-0.049367698	-0.201541353	0.152429477	0.222782593	0.065841031	0.103755563	0.14838829	0.252296749	0.84621467	0.947317731	Bacteria.Firmicutes.Clostridia.Clostridiales.Ruminococcaceae..Eubacterium..coprostanoligenes.group	COX20
419432	ENSG00000203667	rs28585425	0.113810753	0.013699482	0.340274213	0.530071506	-0.220924216	0.415065994	-0.077808424	0.057510496	0.13785835	0.163874045	0.081002318	0.091108902	0.085720494	0.005691854	0.984441985	0.980428903	Bacteria.Firmicutes.Clostridia.Clostridiales.Ruminococcaceae.Flavonifractor	COX20
419433	ENSG00000203667	rs28585425	0.275005608	0.07710746	0.988158275	0.843224728	-0.204515659	0.437889951	0.001178064	0.023040894	0.185797298	0.243844326	0.079073793	0.116045512	0.268435951	0.068219705	0.989101651	0.958055178	Bacteria.Firmicutes.Bacilli.Lactobacillales.Carnobacteriaceae	COX20
419434	ENSG00000203667	rs28585425	0.160692029	0.056581159	0.79540032	0.98604641	-0.22954877	0.403880694	-0.016249185	0.00166821	0.161802343	0.208122432	0.062411592	0.095024867	0.146674549	0.034566658	0.999305535	0.999772602	Bacteria.Proteobacteria.Gammaproteobacteria.Pseudomonadales.Pseudomonadaceae.Pseudomonas	COX20
419435	ENSG00000203667	rs28585425	0.354951627	0.088500945	0.281818369	0.355834353	-0.139500411	0.321859973	0.066600463	-0.067226004	0.149746888	0.186163714	0.061376397	0.072297233	0.204733868	0.034545119	0.706573139	0.909212315	Bacteria.Firmicutes.Negativicutes.Selenomonadales.Acidaminococcaceae.Phascolarctobacterium	COX20
419436	ENSG00000203667	rs28585425	0.33562137	0.005659545	0.92293932	0.188859786	-0.169835574	0.53873392	0.012906315	0.188503404	0.175100425	0.188340059	0.132914429	0.14198021	0.271008068	0.008854725	0.966827837	0.989731238	Bacteria.Actinobacteria.Coriobacteriia.Coriobacteriales.Coriobacteriaceae	COX20
419437	ENSG00000203667	rs28585425	0.380665005	0.03416697	0.846327075	0.612002453	-0.173020989	0.464401373	0.014916205	0.04709697	0.196039366	0.21470092	0.076662311	0.092411922	0.407460996	0.044140852	0.997152221	0.990360691	Bacteria.Firmicutes.Clostridia.Clostridiales.Family.XI	COX20
419438	ENSG00000203667	rs28585425	0.366251416	0.344727838	0.596441099	0.77297767	-0.47263669	0.578382627	0.04858387	-0.031296192	0.519509098	0.60774432	0.091305313	0.108041283	0.896748936	0.572605802	0.998947111	0.995399427	Bacteria.Bacteroidetes	COX20
419439	ENSG00000203667	rs28585425	0.196817751	0.022967645	0.759224666	0.313011913	-0.180993584	0.377269914	-0.024168586	-0.089227525	0.138815859	0.162033854	0.078527453	0.087762472	0.113538365	0.010068058	0.997048205	0.999513539	Bacteria.Firmicutes.Clostridia.Clostridiales.Lachnospiraceae.Dorea	COX20
419440	ENSG00000203667	rs28585425	0.341958012	0.013204558	0.433793461	0.41288738	-0.142551819	0.482357932	0.054725139	0.109693366	0.14892537	0.189383206	0.069489992	0.13311728	0.200069533	0.010442645	0.998173674	0.991886968	Bacteria.Firmicutes.Bacilli.Bacillales	COX20
419441	ENSG00000203667	rs28585425	0.661325393	0.109100293	0.207296506	0.495983311	-0.0753082	0.32538888	-0.086031048	0.052590985	0.171128403	0.200338166	0.067553138	0.076818199	0.37382733	0.059122132	0.933534023	0.969189617	Bacteria.Firmicutes.Clostridia.Clostridiales.Ruminococcaceae.Subdoligranulum	COX20
419442	ENSG00000203667	rs28585425	0.760751852	0.970292358	0.575881494	0.739508515	0.254763502	0.040081866	-0.077124248	0.060733137	0.83322159	1.07219096	0.137181944	0.18188649	0.999415694	0.909536257	0.990344402	0.970828121	Bacteria.Firmicutes	COX20
419443	ENSG00000203667	rs28585425	0.155180416	0.019332273	0.537547802	0.237087798	-0.319212393	0.675258931	-0.05041084	0.130060155	0.221995309	0.281620203	0.081338921	0.109007025	0.261577414	0.037928994	0.790733224	0.818395879	Bacteria.Firmicutes.Erysipelotrichia.Erysipelotrichales.Erysipelotrichaceae.Faecalitalea	COX20
419444	ENSG00000203667	rs28585425	0.088839156	0.008045007	0.341201571	0.17726159	-0.327979349	0.501331987	-0.069134342	0.081654204	0.189908944	0.183432243	0.072111505	0.059872235	0.116205376	0.00953746	0.937318069	0.997412515	Bacteria.Proteobacteria.Gammaproteobacteria.Enterobacteriales.Enterobacteriaceae.Citrobacter	COX20
419445	ENSG00000203667	rs28585425	0.848614959	0.067957638	0.171507703	0.741955077	0.041071726	0.438262434	0.103174486	0.031045099	0.214320494	0.236167036	0.074634056	0.093890667	0.658235949	0.103784071	0.999437234	0.997643724	Bacteria.Proteobacteria.Betaproteobacteria.Neisseriales.Neisseriaceae	COX20
419446	ENSG00000203667	rs28585425	0.415978604	0.043589101	0.341120601	0.899797808	-0.129636151	0.374122945	-0.071333745	0.012520385	0.158369397	0.181830751	0.074393058	0.099051913	0.240118338	0.025143999	0.997851323	0.983524273	Bacteria.Firmicutes.Clostridia.Clostridiales.Lachnospiraceae.Fusicatenibacter	COX20
419447	ENSG00000203667	rs28585425	0.128095358	0.023608996	0.39313133	0.787801788	-0.211353211	0.385571524	-0.044494617	-0.01988853	0.137152309	0.166401117	0.051763122	0.073589733	0.087580114	0.01222077	0.973523722	0.996314883	Bacteria.Proteobacteria.Betaproteobacteria.Burkholderiales.Alcaligenaceae.Parasutterella	COX20
419448	ENSG00000203667	rs28585425	0.242305909	0.589849651	0.915346086	0.070045763	-0.171084391	0.116932122	-0.007749132	0.232025112	0.145008561	0.215861612	0.072621486	0.125999413	0.185343809	0.176019579	0.777080986	0.836398014	Bacteria.Actinobacteria.Actinobacteria	COX20
419449	ENSG00000203667	rs28585425	0.681536821	0.676384176	0.534771293	0.174060933	-0.090656683	0.112279588	-0.051721438	0.147075743	0.219939719	0.267801189	0.082885451	0.107034657	0.580632848	0.381822551	0.997570438	0.962978444	Bacteria.Firmicutes.Clostridia.Clostridiales.Lachnospiraceae.Lachnospiraceae.UCG.008	COX20
419450	ENSG00000203667	rs28585425	0.580500212	0.239546777	0.472345515	0.208007278	-0.109692427	0.245150876	0.056142881	-0.108253754	0.197502389	0.20655835	0.077672241	0.085137456	0.401921397	0.107846264	0.974318327	0.997803387	Bacteria.Actinobacteria.Actinobacteria.Micrococcales	COX20
419451	ENSG00000203667	rs28585425	0.083777446	0.077604582	0.379052778	0.734626558	-0.267180961	0.351602	-0.065630632	-0.035100783	0.152178217	0.196130615	0.074109347	0.103112302	0.098898325	0.028639816	0.920874976	0.940120262	Bacteria.Firmicutes.Clostridia.Clostridiales.Lachnospiraceae..Eubacterium..eligens.group	COX20
419452	ENSG00000203667	rs28585425	0.154608609	0.020390079	0.933998138	0.775825404	-0.204932469	0.395748734	-0.005482816	0.021596631	0.142319278	0.166530121	0.065953072	0.075530538	0.093142566	0.011310307	0.996033175	0.965943535	Bacteria.Firmicutes.Clostridia.Clostridiales.Lachnospiraceae.Lachnospiraceae.NK4A136.group	COX20
419453	ENSG00000203667	rs28585425	0.868820927	0.874816976	0.49873386	0.124439937	-0.043462175	-0.053033344	0.06184692	-0.183238917	0.262135628	0.335323512	0.0909197	0.117746657	0.534806574	0.482565778	0.663914339	0.656022882	Bacteria.Firmicutes.Erysipelotrichia.Erysipelotrichales.Erysipelotrichaceae.Holdemanella	COX20
419454	ENSG00000203667	rs28585425	0.496421815	0.204036467	0.083241489	0.314924158	-0.101211045	0.282075509	-0.136180729	0.123847815	0.147987292	0.219884355	0.077426861	0.12230038	0.304136642	0.068111727	0.398208762	0.910444892	Bacteria.Firmicutes.Bacilli.Lactobacillales	COX20
419455	ENSG00000203667	rs28585425	0.162159994	0.846978647	0.562340469	0.085730666	-0.218275907	0.045528453	0.030542183	0.129057472	0.154404334	0.235004125	0.052449842	0.073980483	0.173435379	0.274134637	0.998302481	0.99762474	Bacteria.Proteobacteria.Gammaproteobacteria.Enterobacteriales.Enterobacteriaceae.Escherichia.Shigella	COX20
419456	ENSG00000203667	rs28585425	0.083958214	0.018411708	0.361558848	0.341178976	-0.305163624	0.550002751	-0.053004668	0.075570217	0.173915853	0.227538139	0.057690576	0.078820817	0.144966214	0.024824253	0.999614985	0.99936283	Bacteria.Firmicutes.Clostridia.Clostridiales.Lachnospiraceae.Tyzzerella.4	COX20
419457	ENSG00000203667	rs28585425	0.117729607	0.111820756	0.503892932	0.717745589	-0.284835727	0.47208969	-0.049048477	0.04116015	0.179698652	0.292931795	0.072982551	0.113380737	0.190953733	0.095711944	0.864496045	0.917224341	Bacteria.Firmicutes.Clostridia.Clostridiales.Ruminococcaceae.Ruminococcaceae.UCG.014	COX20
419458	ENSG00000203667	rs28585425	0.368999891	0.003004212	0.815089269	0.078538484	-0.15384419	0.562919312	0.03162823	0.260379059	0.170080292	0.182683953	0.134701639	0.14571189	0.275690591	0.005491181	0.930516582	0.994989321	Bacteria.Actinobacteria.Coriobacteriia.Coriobacteriales	COX20
419459	ENSG00000203667	rs28585425	0.298569948	0.43149902	0.75834981	0.543242324	-0.261899018	0.24299239	-0.0342164	-0.08011141	0.249960295	0.307009986	0.11075869	0.131097014	0.425193812	0.252711148	0.998929462	0.998920199	Bacteria.Firmicutes.Clostridia.Clostridiales.Lachnospiraceae..Eubacterium..ventriosum.group	COX20
419460	ENSG00000203667	rs28585425	0.562585659	0.019777464	0.281963149	0.607885715	-0.095936224	0.473715383	-0.068808075	-0.040034313	0.164854169	0.198317999	0.063430097	0.07765236	0.364864837	0.021333816	0.938500455	0.926262776	Bacteria.Proteobacteria.Betaproteobacteria.Burkholderiales	COX20
419461	ENSG00000203667	rs28585425	0.897471072	0.902714137	0.48589927	0.192205023	-0.036119159	0.039140222	-0.066659158	0.139044569	0.279227563	0.318980029	0.095120417	0.105531515	0.751088793	0.531194962	0.996108676	0.955067894	Bacteria.Firmicutes.Clostridia.Clostridiales.Lachnospiraceae..Ruminococcus..gnavus.group	COX20
419462	ENSG00000203667	rs28585425	0.122246326	0.356847394	0.5231751	0.119745538	-0.266891038	0.193090352	-0.044160414	-0.136175665	0.170482062	0.208096924	0.068798686	0.086391166	0.168711831	0.147498042	0.975125615	0.944015052	Bacteria.Firmicutes.Clostridia.Clostridiales.Ruminococcaceae.Ruminococcus.1	COX20
419463	ENSG00000203667	rs28585425	0.891249239	0.909018412	0.538163225	0.521390546	0.063018797	-0.089802562	-0.055132232	0.099343192	0.459145722	0.782824189	0.089092125	0.154104856	0.9056128	0.744278585	0.876277026	0.828909169	Bacteria.Firmicutes.Clostridia.Clostridiales.Lachnospiraceae	COX20
419464	ENSG00000203667	rs28585425	0.151257369	0.033656163	0.965416677	0.894873314	-0.208699395	0.415210651	0.002511029	-0.010986823	0.143738926	0.191391493	0.057695366	0.082825279	0.116470423	0.021653824	0.918382515	0.996759562	Bacteria.Bacteroidetes.Bacteroidia.Bacteroidales.Porphyromonadaceae	COX20
419465	ENSG00000203667	rs28585425	0.492354471	0.701023271	0.495210522	0.017345403	-0.115415766	-0.097767601	0.055399724	-0.304355033	0.167168809	0.253538006	0.080775389	0.124694409	0.379568539	0.264006465	0.977255672	0.973105641	Bacteria.Firmicutes.Clostridia.Clostridiales.Ruminococcaceae.Ruminiclostridium.9	COX20
419466	ENSG00000203667	rs28585425	0.191136841	0.07251276	0.523295683	0.521015354	-0.180719959	0.318664131	0.039817249	0.043351484	0.136828415	0.174601771	0.062050416	0.067187716	0.104334305	0.021621624	0.834047031	0.903035335	Bacteria.Proteobacteria.Gammaproteobacteria.Pasteurellales.Pasteurellaceae	COX20
419467	ENSG00000203667	rs28585425	0.544006682	0.196177594	0.53491717	0.974946145	-0.122042978	0.411994664	0.049753619	-0.003681505	0.200095494	0.31552831	0.079760516	0.116781191	0.461820324	0.140894753	0.999469974	0.999247063	Bacteria.Bacteroidetes.Bacteroidia.Bacteroidales.Porphyromonadaceae.Barnesiella	COX20
419468	ENSG00000203667	rs28585425	0.863065712	0.536354446	0.326575764	0.106525354	-0.038198526	0.142309116	0.083409458	-0.148046429	0.220613117	0.228944679	0.084389976	0.090473238	0.640163682	0.272213037	0.999028109	0.997798285	Bacteria.Actinobacteria.Actinobacteria.Micrococcales.Micrococcaceae	COX20
419469	ENSG00000203667	rs28585425	0.511570355	0.467152583	0.982538076	0.745438458	-0.198256881	0.286577503	-0.001788893	0.03476512	0.300403318	0.391845906	0.081423901	0.106633956	0.676138758	0.436968096	0.91373454	0.910502352	Bacteria.Firmicutes.Clostridia.Clostridiales.Lachnospiraceae..Eubacterium..rectale.group	COX20
419470	ENSG00000203667	rs28585425	0.42960065	0.120330987	0.596640898	0.942100646	-0.143844607	0.421783418	0.037470491	0.008787198	0.18099078	0.268014543	0.070457976	0.12052617	0.315573126	0.108086364	0.998201428	0.99782309	Bacteria.Firmicutes.Bacilli.Bacillales.Staphylococcaceae.Staphylococcus	COX20
419471	ENSG00000203667	rs28585425	0.128389695	0.034522515	0.235048877	0.495846592	-0.211749943	0.394539183	0.086056383	-0.057166319	0.137517649	0.182775585	0.071809704	0.083474678	0.090997054	0.014395696	0.999334555	0.984995763	Bacteria.Firmicutes.Erysipelotrichia.Erysipelotrichales.Erysipelotrichaceae.Erysipelotrichaceae.UCG.003	COX20
419472	ENSG00000203667	rs28585425	0.584684592	0.147657114	0.729017783	0.837484754	-0.135622807	0.454194382	0.030035996	0.02328213	0.246921707	0.310021389	0.086333598	0.113062178	0.61492539	0.17923193	0.998986731	0.998377846	Bacteria.Firmicutes.Clostridia.Clostridiales.Family.XI.Anaerococcus	COX20
419473	ENSG00000203667	rs28585425	0.457122754	0.073499834	0.48917603	0.986288652	-0.131814289	0.408766811	0.045685501	0.001476529	0.176224476	0.224761994	0.065686109	0.085592382	0.341386143	0.054246151	0.894404905	0.937498122	Bacteria.Firmicutes.Clostridia.Clostridiales.Lachnospiraceae.Lachnospiraceae.UCG.010	COX20
419474	ENSG00000203667	rs28585425	0.209356283	0.006532268	0.790850451	0.265272765	-0.180250052	0.47893967	-0.016235415	-0.08299781	0.142185705	0.170505945	0.060970244	0.07387082	0.149445757	0.005225051	0.997528932	0.993985312	Bacteria.Bacteroidetes.Bacteroidia.Bacteroidales.Rikenellaceae.Alistipes	COX20
419475	ENSG00000203667	rs28585425	0.346665152	0.210461136	0.899714944	0.415265703	-0.18652854	0.282578309	-0.00935409	0.067992587	0.196791872	0.223452219	0.073941081	0.082935298	0.29171839	0.125429067	0.969443486	0.855905795	Bacteria.Firmicutes.Negativicutes.Selenomonadales.Veillonellaceae	COX20
419476	ENSG00000203667	rs28585425	0.408912941	0.042034241	0.807501677	0.676552442	-0.167320112	0.484469676	0.027513583	0.050158629	0.201323315	0.233650354	0.112470064	0.119700818	0.369562062	0.047251139	0.998330087	0.999834196	Bacteria.Actinobacteria.Coriobacteriia.Coriobacteriales.Coriobacteriaceae.Collinsella	COX20
419477	ENSG00000203667	rs28585425	0.175115754	0.02027711	0.8051603	0.953895245	-0.197043553	0.40172692	0.017817013	0.004996748	0.143755165	0.16888727	0.071939146	0.08609726	0.121755127	0.008158239	0.760028431	0.913863958	Bacteria.Firmicutes.Clostridia.Clostridiales.Peptostreptococcaceae	COX20
419478	ENSG00000203667	rs28585425	0.16219704	0.068418992	0.189196988	0.014557252	-0.186699058	0.301041049	0.079599886	-0.17759625	0.132079283	0.162500876	0.060000728	0.070773638	0.095982311	0.020354499	0.996546716	0.994860843	Bacteria.Firmicutes.Clostridia.Clostridiales.Ruminococcaceae.Ruminococcaceae.UCG.002	COX20
419479	ENSG00000203667	rs28585425	0.143991654	0.018329803	0.75665527	0.287964494	-0.202505205	0.394051668	-0.016581773	0.074883516	0.136953033	0.162901316	0.053289186	0.069903763	0.081932427	0.008295127	0.95477287	0.922056055	Bacteria.Firmicutes.Negativicutes.Selenomonadales.Veillonellaceae.Dialister	COX20
419480	ENSG00000203667	rs28585425	0.739795081	0.172736038	0.112401295	0.641766973	-0.056014473	0.333029498	0.090044687	-0.039377537	0.167946679	0.241606694	0.055964979	0.084251516	0.369812157	0.086733208	0.998735039	0.999709092	Bacteria.Bacteroidetes.Bacteroidia.Bacteroidales.Prevotellaceae.Prevotella.9	COX20
419481	ENSG00000203667	rs28585425	0.104389927	0.014455348	0.498315154	0.513612465	-0.248047951	0.449901882	-0.045682933	0.056296484	0.150640608	0.179095437	0.067091733	0.085717202	0.097760237	0.00975948	0.999550314	0.996901429	Bacteria.Proteobacteria.Gammaproteobacteria.Pseudomonadales	COX20
419482	ENSG00000203667	rs28585425	0.27836613	0.049688146	0.955223936	0.707180721	-0.204736932	0.375635178	-0.005013611	0.033651255	0.187316049	0.187876766	0.088954194	0.089195891	0.215052385	0.026085682	0.999789515	0.972272523	Bacteria.Firmicutes.Erysipelotrichia.Erysipelotrichales.Erysipelotrichaceae	COX20
419483	ENSG00000203667	rs28585425	0.939052513	0.814326452	0.694148738	0.850182522	0.051347999	0.222148403	-0.044795671	0.031139212	0.669006153	0.942148608	0.113419328	0.164211981	0.989645569	0.803044237	0.996576058	0.872796434	Bacteria.Firmicutes.Clostridia.Clostridiales	COX20
419484	ENSG00000203667	rs28585425	0.278299577	0.072873637	0.809336304	0.967338774	-0.186442102	0.414391649	0.020386552	0.004098053	0.170554079	0.227346287	0.08415441	0.099704787	0.252271311	0.039443366	0.828874293	0.996716587	Bacteria.Bacteroidetes.Bacteroidia.Bacteroidales.Porphyromonadaceae.Odoribacter	COX20
419485	ENSG00000203667	rs28585425	0.193607147	0.067310296	0.55690317	0.517945058	-0.179966794	0.32300668	0.036440165	0.043467834	0.137027091	0.173638581	0.061715565	0.066873064	0.102283662	0.02101882	0.853725949	0.952687426	Bacteria.Proteobacteria.Gammaproteobacteria.Pasteurellales.Pasteurellaceae.Haemophilus	COX20
419486	ENSG00000203667	rs28585425	0.224288841	0.245894833	0.425689947	0.663023634	-0.541241109	0.635060247	0.064665767	-0.043475376	0.441212595	0.542422284	0.080675931	0.099323983	0.749810187	0.473774306	0.99911693	0.98634337	Bacteria.Bacteroidetes.Bacteroidia.Bacteroidales.Bacteroidaceae.Bacteroides	COX20
419487	ENSG00000203667	rs28585425	0.347387337	0.565870369	0.93623674	0.21215227	-0.187466919	0.149778697	0.006754187	-0.149488618	0.198080333	0.25956032	0.084105426	0.118653797	0.354618842	0.233540169	0.998768023	0.945020667	Bacteria.Firmicutes.Clostridia.Clostridiales.Ruminococcaceae.Ruminococcaceae.NK4A214.group	COX20
419488	ENSG00000203667	rs28585425	0.461469598	0.069280319	0.482662299	0.743514673	-0.129913309	0.355923654	0.051970983	-0.029522876	0.175379688	0.192739086	0.073611507	0.089850334	0.302611876	0.038268608	0.857417561	0.935365119	Bacteria.Firmicutes.Clostridia.Clostridiales.Ruminococcaceae.Ruminococcus.2	COX20
419489	ENSG00000203667	rs28585425	0.135922418	0.075485678	0.682114315	0.809625945	-0.224581223	0.362425831	-0.028242828	-0.022501783	0.148770273	0.200683988	0.068651026	0.093030106	0.114618029	0.021958505	0.999417824	0.997023453	Bacteria.Firmicutes.Clostridia.Clostridiales.Christensenellaceae.Christensenellaceae.R.7.group	COX20
419490	ENSG00000203667	rs28585425	0.540592894	0.133352762	0.886357134	0.388959588	-0.272634788	0.858021594	0.012781395	-0.103429562	0.443224573	0.564584541	0.089088355	0.119264646	0.867242973	0.399713282	0.956359196	0.930754062	Bacteria.Firmicutes.Clostridia.Clostridiales.Ruminococcaceae	COX20
419491	ENSG00000203667	rs28585425	0.265197781	0.074842899	0.984717265	0.827738647	-0.208759287	0.441223786	-0.001488934	0.025189483	0.185773304	0.243765104	0.077435908	0.115300585	0.25788063	0.070416385	0.966309182	0.98063036	Bacteria.Firmicutes.Bacilli.Lactobacillales.Carnobacteriaceae.Granulicatella	COX20
419492	ENSG00000203667	rs28585425	0.145450294	0.011578651	0.698404583	0.58138255	-0.20348365	0.450724402	0.020909033	0.040217515	0.138123484	0.17354553	0.053727504	0.072581595	0.089302221	0.007583201	0.99994518	0.999865593	Bacteria.Bacteroidetes.Bacteroidia.Bacteroidales.Prevotellaceae	COX20
419493	ENSG00000203667	rs28585425	0.106147502	0.063532747	0.244271561	0.488067869	-0.23121661	0.337987886	-0.086363537	-0.067208895	0.141144088	0.179095274	0.073509559	0.096385304	0.085996685	0.018793589	0.754078404	0.997649073	Bacteria.Firmicutes.Clostridia.Clostridiales.Ruminococcaceaencultured	COX20
419494	ENSG00000203667	rs28585425	0.260484909	0.068737481	0.95421995	0.802384639	-0.20302627	0.373345663	-0.004637756	0.024817535	0.178879431	0.201768632	0.080479036	0.098767673	0.264613372	0.057332366	0.998793879	0.998019463	Bacteria.Firmicutes.Clostridia.Clostridiales.Lachnospiraceae.Blautia	COX20
419495	ENSG00000203667	rs28585425	0.119868477	0.01424881	0.402732484	0.482737175	-0.216973771	0.412636003	0.057686613	-0.063322262	0.137696845	0.163897188	0.068497331	0.089704817	0.078315582	0.007782901	0.964673102	0.923157358	Bacteria.Firmicutes.Clostridia.Clostridiales.Lachnospiraceae.Coprococcus.1	COX20
419496	ENSG00000203667	rs28585425	0.089948297	0.008712311	0.389044801	0.278617695	-0.280129148	0.482181801	-0.06277812	0.085717491	0.16277759	0.178342185	0.072402542	0.078465291	0.093635216	0.007878102	0.998970432	0.998994847	Bacteria.Firmicutes.Erysipelotrichia.Erysipelotrichales.Erysipelotrichaceae.Erysipelatoclostridium	COX20
419497	ENSG00000203667	rs28585425	0.177156761	0.008001303	0.318825739	0.033299551	-0.183769245	0.444383585	0.061246805	-0.162810737	0.134714143	0.16247646	0.060974893	0.074891293	0.102924304	0.004127813	0.998880039	0.882039966	Bacteria.Proteobacteria.Deltaproteobacteria.Desulfovibrionales.Desulfovibrionaceae.Bilophila	COX20
419498	ENSG00000203667	rs28585425	0.305643357	0.044189072	0.265826077	0.564601609	-0.143968221	0.336902097	0.058766511	0.041440375	0.139447202	0.164221398	0.052365314	0.071579977	0.162730574	0.015257754	0.714586158	0.87724048	Bacteria.Fusobacteria.Fusobacteriia.Fusobacteriales	COX20
419499	ENSG00000203667	rs28585425	0.443995927	0.991276426	0.637567528	0.060304558	-0.13260423	-0.002873213	-0.043591401	0.282393951	0.1721938	0.261793912	0.092102815	0.147746471	0.354245681	0.290001204	0.947972896	0.949592213	Bacteria.Actinobacteria	COX20
419500	ENSG00000203667	rs28585425	0.326458309	0.197103064	0.783705096	0.427982852	-0.171158768	0.286462099	-0.019012863	0.075947487	0.173128472	0.21984839	0.068983478	0.095224135	0.240414788	0.076978914	0.99786128	0.999462671	Bacteria.Firmicutes.Clostridia.Clostridiales.Lachnospiraceae.Anaerostipes	COX20
419501	ENSG00000203667	rs28585425	0.129509996	0.121591691	0.527089505	0.93525777	-0.292348192	0.402894168	-0.053111368	0.008919656	0.190427523	0.256897406	0.083531493	0.109387377	0.215724698	0.115952574	0.966546108	0.982230897	Bacteria.Firmicutes.Clostridia.Clostridiales.Ruminococcaceae.Ruminiclostridium.6	COX20
419502	ENSG00000203667	rs28585425	0.396716831	0.018687553	0.398091231	0.418677938	-0.130814763	0.406692016	-0.050278597	-0.058092713	0.153349462	0.16866235	0.059112619	0.071383277	0.246742593	0.012500122	0.915886106	0.901566772	Bacteria.Firmicutes.Clostridia.Clostridiales.Lachnospiraceae.Roseburia	COX20
419503	ENSG00000203667	rs28585425	0.254477452	0.498842758	0.963234161	0.060740005	-0.189872013	0.140463158	0.003530724	-0.179379242	0.165170569	0.206544145	0.076305719	0.094013216	0.237591704	0.173130814	0.970428374	0.895208463	Bacteria.Firmicutes.Clostridia.Clostridiales.Ruminococcaceae.Ruminococcaceae.UCG.003	COX20
419504	ENSG00000203667	rs28585425	0.477004152	0.014021077	0.235995073	0.562504771	-0.109674136	0.45424272	-0.069517352	-0.040051203	0.153346189	0.179977867	0.058127301	0.068808603	0.287299543	0.014495602	0.943988959	0.926577937	Bacteria.Proteobacteria.Betaproteobacteria.Burkholderiales.Alcaligenaceae	COX20
419505	ENSG00000203667	rs28585425	0.21599663	0.469712167	0.96280982	0.089133948	-0.196322977	0.149551587	-0.003703639	-0.163691112	0.157156326	0.205671209	0.079128786	0.094871035	0.190343782	0.152619535	0.93824729	0.763662629	Bacteria.Firmicutes.Clostridia.Clostridiales.Ruminococcaceae.Ruminococcaceae.UCG.005	COX20
419506	ENSG00000203667	rs28585425	0.135144064	0.028096935	0.618435231	0.5284431	-0.264146049	0.496113831	-0.03339594	0.055699682	0.174625382	0.220946107	0.066734151	0.087890932	0.144831989	0.021370083	0.99830237	0.997282036	Bacteria.Firmicutes.Clostridia.Clostridiales.Clostridiaceae.1.Clostridium.sensu.stricto.1	COX20
419507	ENSG00000203667	rs28585425	0.366227294	0.344713416	0.596405741	0.772953051	-0.472664721	0.578402846	0.048589339	-0.031299969	0.5195136	0.607747274	0.091306782	0.108042267	0.895032652	0.572150382	0.998912436	0.995383189	Bacteria.Bacteroidetes.Bacteroidia.Bacteroidales	COX20
419508	ENSG00000203697	rs77609743	0.358736037	0.021362449	0.405164322	0.006099219	-0.150348535	0.626339835	0.049948453	-0.32214682	0.162675262	0.265658252	0.059618271	0.11368668	0.228835534	0.017799426	0.999507593	0.651299317	Bacteria.Firmicutes.Clostridia.Clostridiales.Lachnospiraceae.Lachnoclostridium	CAPN8
419509	ENSG00000203697	rs77609743	0.854263285	0.754328032	0.41515173	0.037426581	0.031560833	-0.093480996	-0.043027877	0.234098258	0.171152041	0.297480417	0.052471214	0.110218769	0.533309275	0.263914429	0.948866852	0.965530807	Bacteria.Proteobacteria.Gammaproteobacteria.Enterobacteriales.Enterobacteriaceae	CAPN8
419510	ENSG00000203697	rs77609743	0.666651709	0.241597158	0.4146079	0.616441972	-0.058608667	0.301445851	0.078499002	-0.089023775	0.13545233	0.255112624	0.095615116	0.176886658	0.195584103	0.055013047	0.949312881	0.962141134	Bacteria.Firmicutes.Clostridia.Clostridiales.Ruminococcaceae.Ruminiclostridium.5	CAPN8
419511	ENSG00000203697	rs77609743	0.690027888	0.299235334	0.77332381	0.902559044	-0.054582599	0.284074792	-0.018328627	0.016067758	0.136261119	0.271501855	0.063373828	0.130737495	0.236964335	0.070744108	0.972085394	0.961745829	Bacteria.Proteobacteria.Deltaproteobacteria.Desulfovibrionales.Desulfovibrionaceae	CAPN8
419512	ENSG00000203697	rs77609743	0.547944054	0.055705202	0.706177644	0.130463289	-0.138791573	0.93718657	-0.041789282	0.311767339	0.229804557	0.481173464	0.110369608	0.203590353	0.54728475	0.086453353	0.955098408	0.895258459	Bacteria.Firmicutes.Clostridia.Clostridiales.Ruminococcaceae.Anaerotruncus	CAPN8
419513	ENSG00000203697	rs77609743	0.313682266	0.150937519	0.153225605	0.505975013	-0.15142895	0.353809528	-0.085091723	0.065105344	0.149150671	0.243487962	0.058892302	0.097350947	0.189688506	0.051908697	0.601819436	0.941587602	Bacteria.Firmicutes.Negativicutes.Selenomonadales.Acidaminococcaceae.Phascolarctobacterium	CAPN8
419514	ENSG00000203697	rs77609743	0.968565167	0.027714391	0.6763375	0.064973657	-0.006360637	0.760964684	-0.026058395	-0.282664007	0.160793908	0.338040007	0.062143093	0.150613389	0.462863154	0.022537196	0.99514452	0.969189617	Bacteria.Firmicutes.Clostridia.Clostridiales.Ruminococcaceae.Subdoligranulum	CAPN8
419515	ENSG00000203697	rs77609743	0.328915955	0.08641771	0.086175124	0.111928423	-0.137853312	0.479471837	0.127663009	-0.211009373	0.140155204	0.275466739	0.073287247	0.130971475	0.175069681	0.032861795	0.860962138	0.786135001	Bacteria.Firmicutes.Clostridia.Clostridiales.Lachnospiraceaencultured	CAPN8
419516	ENSG00000203697	rs77609743	0.936341277	0.476368237	0.679265185	0.059595559	0.017552276	-0.275393792	-0.025238557	0.240025375	0.218926583	0.384497875	0.060771029	0.125222529	0.62634998	0.254728084	0.886379216	0.995251343	Bacteria.Proteobacteria.Gammaproteobacteria	CAPN8
419517	ENSG00000203697	rs77609743	0.552245032	0.219925814	0.678189656	0.469128509	-0.121271965	0.564145882	-0.031214189	0.111309075	0.202979386	0.455515447	0.074893159	0.152876338	0.479017527	0.167544491	0.996423631	0.967935616	Bacteria.Bacteroidetes.Bacteroidia.Bacteroidales.Prevotellaceae.Prevotella.7	CAPN8
419518	ENSG00000203697	rs77609743	0.179544732	0.016081517	0.180996537	0.033526841	-0.271584674	0.935963006	-0.102460193	0.323453481	0.200201659	0.378847896	0.075785255	0.14898352	0.286806317	0.028949166	0.999469974	0.986131077	Bacteria.Bacteroidetes.Bacteroidia.Bacteroidales.Porphyromonadaceae.Barnesiella	CAPN8
419519	ENSG00000203697	rs77609743	0.355616446	0.17680228	0.372652489	0.509622678	-0.180303365	0.408601827	-0.070165452	0.077257652	0.193816255	0.299281701	0.078168573	0.116522724	0.342627035	0.113662376	0.999814869	0.941453697	Bacteria.Actinobacteria.Actinobacteria.Corynebacteriales.Corynebacteriaceae	CAPN8
419520	ENSG00000203697	rs77609743	0.535603929	0.192907675	0.484377246	0.523268414	-0.090104346	0.356569506	-0.049141665	0.090729059	0.144691109	0.271061143	0.069878559	0.141381069	0.253690338	0.044388242	0.999989953	0.995249858	Bacteria.Firmicutes.Clostridia.Clostridiales.Christensenellaceae	CAPN8
419521	ENSG00000203697	rs77609743	0.65335362	0.121962267	0.974959325	0.070534855	-0.067019483	0.390954457	0.001811651	0.168954814	0.148549478	0.249536685	0.057497705	0.091913636	0.251436559	0.041637919	0.99894297	0.998882343	Bacteria.Verrucomicrobia.Verrucomicrobiae.Verrucomicrobiales.Verrucomicrobiaceae.Akkermansia	CAPN8
419522	ENSG00000203697	rs77609743	0.545112348	0.850466058	0.640425881	0.59498398	-0.114217692	0.07742975	-0.036864932	-0.078884401	0.187782273	0.409107869	0.078558666	0.147662637	0.479005351	0.349553966	0.997152221	0.990360691	Bacteria.Firmicutes.Clostridia.Clostridiales.Family.XI	CAPN8
419523	ENSG00000203697	rs77609743	0.008019745	0.000926948	0.006189021	0.001982932	-0.664494455	1.778064826	0.223640179	-0.540409852	0.243028987	0.51265889	0.079069939	0.167765787	0.134564628	0.015347062	0.996108676	0.765505984	Bacteria.Firmicutes.Clostridia.Clostridiales.Lachnospiraceae..Ruminococcus..gnavus.group	CAPN8
419524	ENSG00000203697	rs77609743	0.687087685	0.66486331	0.917196777	0.380508934	-0.069277138	0.131224146	0.00893326	0.142742113	0.171228311	0.301551192	0.085596912	0.161678952	0.428323223	0.237107094	0.829324975	0.982679299	Bacteria.Firmicutes.Bacilli	CAPN8
419525	ENSG00000203697	rs77609743	0.928853057	0.240666629	0.63444316	0.717766322	-0.014220601	0.345275373	0.027232241	0.044827226	0.158659773	0.291622025	0.057007178	0.123491639	0.429598523	0.103306947	0.955287324	0.997412515	Bacteria.Proteobacteria.Gammaproteobacteria.Enterobacteriales.Enterobacteriaceae.Citrobacter	CAPN8
419526	ENSG00000203697	rs77609743	0.557333352	0.216570052	0.517640617	0.827947106	-0.083439692	0.303626407	-0.037842365	0.021161577	0.141469279	0.243359763	0.058176108	0.096982796	0.237685673	0.062743932	0.700305493	0.996996575	Bacteria.Firmicutes.Negativicutes.Selenomonadales.Acidaminococcaceae	CAPN8
419527	ENSG00000203697	rs77609743	0.52419684	0.251938173	0.499475948	0.942786096	-0.09329156	0.296970711	0.056637054	-0.011098436	0.145700637	0.256944049	0.083405397	0.154054375	0.256120573	0.067082656	0.673376417	0.956801647	Bacteria.Firmicutes.Bacilli.Lactobacillales.Streptococcaceae	CAPN8
419528	ENSG00000203697	rs77609743	0.631542856	0.117272027	0.976410375	0.064844582	-0.071283867	0.395440828	-0.001702336	0.172366735	0.147953672	0.249160937	0.057352797	0.09179773	0.242354089	0.040981301	0.998409995	0.996467843	Bacteria.Verrucomicrobia	CAPN8
419529	ENSG00000203697	rs77609743	0.866857592	0.855620452	0.521064167	0.491571767	0.031982921	0.074709385	0.061724281	-0.117886725	0.190028885	0.408995662	0.09567379	0.170438269	0.546183203	0.317632622	0.999274386	0.998480911	Bacteria.Firmicutes.Clostridia.Clostridiales.Ruminococcaceae.Ruminococcaceae.UCG.013	CAPN8
419530	ENSG00000203697	rs77609743	0.287201952	0.029171853	0.324011073	0.060941016	-0.224564688	1.17607124	-0.079667535	0.361542894	0.209296919	0.527446898	0.080174768	0.189637393	0.440791015	0.056754195	0.996483139	0.828086726	Bacteria.Bacteroidetes.Bacteroidia.Bacteroidales.Porphyromonadaceae.Butyricimonas	CAPN8
419531	ENSG00000203697	rs77609743	0.758276588	0.191951495	0.975330754	0.513243448	-0.05719471	0.419739937	-0.00228226	0.090426317	0.185081692	0.318388593	0.073524742	0.137562416	0.457524279	0.09312229	0.999170056	0.997803387	Bacteria.Actinobacteria.Actinobacteria.Micrococcales	CAPN8
419532	ENSG00000203697	rs77609743	0.649595012	0.193391589	0.985735526	0.602222637	-0.062680931	0.349420295	-0.001277479	0.066036237	0.137335286	0.265918972	0.071181848	0.126089025	0.269255463	0.050932351	0.868887673	0.963320761	Bacteria.Actinobacteria.Actinobacteria.Bifidobacteriales.Bifidobacteriaceae	CAPN8
419533	ENSG00000203697	rs77609743	0.466121856	0.327393003	0.58924324	0.663638287	-0.13196534	0.257953766	0.036863411	0.040420274	0.180021565	0.261430656	0.067940363	0.092524378	0.343714212	0.170682008	0.925639372	0.909175492	Bacteria.Firmicutes.Negativicutes.Selenomonadales.Veillonellaceae	CAPN8
419534	ENSG00000203697	rs77609743	0.695669454	0.317059701	0.893855967	0.78769778	-0.073206965	0.356250722	-0.01242279	0.050627259	0.186331084	0.353367347	0.092747473	0.187232308	0.43386281	0.136980049	0.999550585	0.976178574	Bacteria.Firmicutes.Clostridia.Clostridiales.Lachnospiraceae.Lachnospiraceae.ND3007.group	CAPN8
419535	ENSG00000203697	rs77609743	0.66991251	0.279919872	0.231854595	0.468011528	-0.057639836	0.274601457	-0.070567695	0.080801493	0.134615184	0.252056424	0.058479836	0.110696506	0.234970696	0.065385846	0.934169653	0.990835033	Bacteria.Bacteroidetes.Bacteroidia.Bacteroidales.Porphyromonadaceae.Parabacteroides	CAPN8
419536	ENSG00000203697	rs77609743	0.302180435	0.133516203	0.33710641	0.205675066	-0.406262616	1.558807246	0.068020657	-0.243698367	0.390674255	1.026145924	0.070346662	0.190665602	0.896748936	0.440701885	0.998947111	0.981145089	Bacteria.Bacteroidetes	CAPN8
419537	ENSG00000203697	rs77609743	0.637283558	0.764753464	0.154247236	0.019545426	0.07589409	-0.083773108	-0.07565527	0.257836629	0.160218598	0.278795099	0.052493494	0.107728859	0.387189044	0.254649992	0.998302481	0.99762474	Bacteria.Proteobacteria.Gammaproteobacteria.Enterobacteriales.Enterobacteriaceae.Escherichia.Shigella	CAPN8
419538	ENSG00000203697	rs77609743	0.584249518	0.093358048	0.752785967	0.190765416	-0.089832662	0.964664091	-0.016906715	0.251349023	0.163364161	0.566599468	0.053454416	0.190142443	0.38822485	0.07354954	0.999614985	0.99936283	Bacteria.Firmicutes.Clostridia.Clostridiales.Lachnospiraceae.Tyzzerella.4	CAPN8
419539	ENSG00000203697	rs77609743	0.401082818	0.06423803	0.467074568	0.148308041	-0.164670264	0.787441273	-0.05019027	0.210081837	0.19484241	0.418393434	0.068614574	0.1436306	0.379893963	0.07599354	0.999586829	0.996426659	Bacteria.Firmicutes.Negativicutes.Selenomonadales.Veillonellaceae.Megasphaera	CAPN8
419540	ENSG00000203697	rs77609743	0.690136638	0.400339075	0.41010691	0.038803322	-0.053974827	0.201893907	0.049923479	-0.230245078	0.134793805	0.23850753	0.060223184	0.109207631	0.318628696	0.097803619	0.728798835	0.663817363	Bacteria.Firmicutes.Clostridia.Clostridiales.Lachnospiraceae.Lachnospira	CAPN8
419541	ENSG00000203697	rs77609743	0.707036577	0.387208738	0.971433552	0.749970462	-0.061903247	0.243494113	-0.00280127	-0.044429572	0.163995785	0.279733126	0.077928955	0.138837404	0.406996977	0.152000148	0.930297012	0.99827201	Bacteria.Firmicutes.Clostridia.Clostridiales.Ruminococcaceae..Eubacterium..coprostanoligenes.group	CAPN8
419542	ENSG00000203697	rs77609743	0.275795145	0.085740806	0.255503718	0.209400784	-0.196122245	0.553944194	-0.085418389	0.15844661	0.178468021	0.31755167	0.074468123	0.124998968	0.264518858	0.053824878	0.974916192	0.944015052	Bacteria.Firmicutes.Clostridia.Clostridiales.Ruminococcaceae.Ruminococcus.1	CAPN8
419543	ENSG00000203697	rs77609743	0.928884721	0.153077243	0.36241259	0.547273807	-0.012974974	0.414909122	-0.056509041	-0.068149514	0.144826892	0.287054875	0.06161493	0.112649531	0.374403397	0.052610308	0.997466038	0.994193156	Bacteria.Bacteroidetes.Bacteroidia.Bacteroidales.Rikenellaceae	CAPN8
419544	ENSG00000203697	rs77609743	0.583610633	0.129193055	0.473715946	0.452171556	-0.074380161	0.398928532	0.039571689	0.088811804	0.135033096	0.25963234	0.054916872	0.117432213	0.211122598	0.034648442	0.840823197	0.935578061	Bacteria.Proteobacteria.Gammaproteobacteria.Pasteurellales.Pasteurellaceae.Haemophilus	CAPN8
419545	ENSG00000203697	rs77609743	0.961646661	0.489725264	0.495836356	0.517998815	-0.007574656	0.195767748	0.039862786	-0.079045805	0.156921928	0.281830193	0.058206545	0.121623644	0.432905776	0.168126251	0.99830237	0.997282036	Bacteria.Firmicutes.Clostridia.Clostridiales.Clostridiaceae.1.Clostridium.sensu.stricto.1	CAPN8
419546	ENSG00000203697	rs77609743	0.352347904	0.210779968	0.168307301	0.745231225	-0.136317911	0.327709614	-0.095010083	0.045564293	0.145536044	0.259323676	0.0682075	0.139640063	0.198035408	0.068554354	0.764627712	0.994491973	Bacteria.Firmicutes.Clostridia.Clostridiales.Peptostreptococcaceae.Intestinibacter	CAPN8
419547	ENSG00000203697	rs77609743	0.3319333	0.35190645	0.301178092	0.764236066	-0.169221452	0.357432046	0.067325236	-0.044425514	0.173131789	0.381250451	0.064606765	0.147512595	0.32386246	0.151341193	0.951961461	0.931534808	Bacteria.Proteobacteria.Betaproteobacteria	CAPN8
419548	ENSG00000203697	rs77609743	0.593323318	0.050969082	0.674032374	0.027030418	-0.07059002	0.484261007	-0.030508691	-0.281911661	0.131541674	0.243599321	0.072209678	0.124658133	0.225862318	0.018429908	0.997048205	0.999513539	Bacteria.Firmicutes.Clostridia.Clostridiales.Lachnospiraceae.Dorea	CAPN8
419549	ENSG00000203697	rs77609743	0.848173587	0.571348261	0.62384724	0.334810245	-0.029618943	0.156981178	0.027855416	-0.116560646	0.154102634	0.275933296	0.056534218	0.119971039	0.390481041	0.201958665	0.998115183	0.993943049	Bacteria.Firmicutes.Clostridia.Clostridiales.Clostridiaceae.1	CAPN8
419550	ENSG00000203697	rs77609743	0.611816604	0.142497133	0.730052825	0.359332634	-0.09848425	0.533700229	-0.026170106	0.13693369	0.193141052	0.359570304	0.075522211	0.148345806	0.547940539	0.116235605	0.999028109	0.997798285	Bacteria.Actinobacteria.Actinobacteria.Micrococcales.Micrococcaceae	CAPN8
419551	ENSG00000203697	rs77609743	0.506716697	0.037708608	0.672549567	0.063411266	-0.100918601	0.632226216	-0.031284113	0.291514107	0.151166276	0.298121152	0.073688665	0.154396656	0.251879561	0.021759001	0.998173674	0.986722564	Bacteria.Firmicutes.Bacilli.Bacillales	CAPN8
419552	ENSG00000203697	rs77609743	0.829411866	0.663521447	0.346055756	0.37279853	0.035617193	0.128460887	0.054921473	-0.095609133	0.164656692	0.293945552	0.057869742	0.106547121	0.400485261	0.254466469	0.834452311	0.774765539	Bacteria.Firmicutes.Clostridia.Clostridiales.Lachnospiraceae.Tyzzerella	CAPN8
419553	ENSG00000203697	rs77609743	0.099173712	0.089845851	0.08670366	0.290618439	-0.389451637	0.645361597	-0.146044247	0.153944786	0.232865482	0.374884823	0.083983477	0.144507322	0.207402439	0.096934119	0.590908221	0.836706606	Bacteria.Firmicutes.Erysipelotrichia.Erysipelotrichales.Erysipelotrichaceae.Faecalitalea	CAPN8
419554	ENSG00000203697	rs77609743	0.452709177	0.174804339	0.385449569	0.464902243	-0.114042628	0.382299295	0.067225424	-0.107749432	0.150974114	0.278706276	0.076943362	0.146584359	0.252132767	0.068482084	0.997851323	0.977487446	Bacteria.Firmicutes.Clostridia.Clostridiales.Lachnospiraceae.Fusicatenibacter	CAPN8
419555	ENSG00000203697	rs77609743	0.552466701	0.554308862	0.623759753	0.238681951	-0.087042301	0.155774223	0.038358668	0.178470379	0.14576887	0.262090961	0.077831528	0.150095415	0.312771496	0.16725772	0.716214082	0.880307361	Bacteria.Actinobacteria.Actinobacteria	CAPN8
419556	ENSG00000203697	rs77609743	0.367960472	0.047162514	0.364672802	0.097381503	-0.171562612	0.64221326	-0.072975428	0.274965767	0.189254878	0.317508211	0.07994724	0.163518672	0.306624676	0.049862518	0.988161388	0.950695192	Bacteria.Firmicutes.Bacilli.Lactobacillales.Carnobacteriaceae	CAPN8
419557	ENSG00000203697	rs77609743	0.571623281	0.161391623	0.557310441	0.274452674	-0.07746904	0.350195904	-0.044196102	0.144086512	0.136268644	0.247261969	0.074928684	0.130746859	0.240680173	0.037882154	0.99813953	0.943652426	Bacteria.Firmicutes.Clostridia.Clostridiales.Ruminococcaceae.Flavonifractor	CAPN8
419558	ENSG00000203697	rs77609743	0.663829846	0.312917811	0.618718194	0.507373996	-0.059554179	0.255248093	0.02687188	-0.061180369	0.136405896	0.251007904	0.053740704	0.091784651	0.219232404	0.073676059	0.95477287	0.959631403	Bacteria.Firmicutes.Negativicutes.Selenomonadales.Veillonellaceae.Dialister	CAPN8
419559	ENSG00000203697	rs77609743	0.242996019	0.132924971	0.158217167	0.843695899	-0.191321103	0.381845847	-0.11029944	0.027959938	0.162401111	0.250975696	0.077280164	0.14125048	0.181109657	0.042116665	0.883792453	0.950167126	Bacteria.Firmicutes.Clostridia.Clostridiales.Lachnospiraceae..Eubacterium..eligens.group	CAPN8
419560	ENSG00000203697	rs77609743	0.473881561	0.220191659	0.070313164	0.43151119	-0.096956163	0.315044946	0.116890474	-0.085474428	0.134604604	0.254529058	0.063538538	0.107995972	0.186441628	0.069052472	0.996033175	0.952284502	Bacteria.Firmicutes.Clostridia.Clostridiales.Lachnospiraceae.Lachnospiraceae.NK4A136.group	CAPN8
419561	ENSG00000203697	rs77609743	0.680355363	0.237353265	0.904038733	0.636941464	-0.06716642	0.394358167	-0.006526862	0.058352174	0.162312468	0.330711658	0.053929747	0.1230609	0.35287451	0.107325663	0.998735039	0.999709092	Bacteria.Bacteroidetes.Bacteroidia.Bacteroidales.Prevotellaceae.Prevotella.9	CAPN8
419562	ENSG00000203697	rs77609743	0.872465186	0.234953892	0.0747276	0.226419762	-0.021660127	0.294154012	0.093276991	-0.120425867	0.134407224	0.245406325	0.051512268	0.098626679	0.302636761	0.07121946	0.894490437	0.955329568	Bacteria.Proteobacteria.Betaproteobacteria.Burkholderiales.Alcaligenaceae.Parasutterella	CAPN8
419563	ENSG00000203697	rs77609743	0.432287824	0.321325487	0.513034333	0.982644839	-0.166277011	0.306158238	-0.072116799	0.003626031	0.210445436	0.306389509	0.109654168	0.166059182	0.390319426	0.174004526	0.912971883	0.999877656	Bacteria.Firmicutes.Clostridia.Clostridiales.Family.XIII.Family.XIII.AD3011.group	CAPN8
419564	ENSG00000203697	rs77609743	0.703192341	0.358503193	0.654877987	0.114039907	-0.050993014	0.221708247	-0.02576647	-0.202094173	0.133255022	0.23976865	0.057381976	0.126189748	0.245936262	0.075591979	0.996546716	0.994860843	Bacteria.Firmicutes.Clostridia.Clostridiales.Ruminococcaceae.Ruminococcaceae.UCG.002	CAPN8
419565	ENSG00000203697	rs77609743	0.427527884	0.182611462	0.123204228	0.4775081	-0.110155472	0.335595938	-0.108583076	0.101328533	0.137978047	0.249157257	0.069540657	0.14184018	0.212016243	0.043606362	0.540768042	0.869357444	Bacteria.Firmicutes.Clostridia.Clostridiales.Peptostreptococcaceae	CAPN8
419566	ENSG00000203697	rs77609743	0.576190682	0.212427499	0.976183783	0.153644977	-0.075081523	0.299364731	0.002016575	0.146521743	0.133657034	0.237759957	0.067293139	0.101513351	0.235507224	0.063745738	0.787247924	0.818485175	Bacteria.Firmicutes.Negativicutes.Selenomonadales.Veillonellaceae.Veillonella	CAPN8
419567	ENSG00000203697	rs77609743	0.542579794	0.039430165	0.559984258	0.065545199	-0.097437657	0.616805949	-0.04182629	0.256383422	0.159187885	0.29352532	0.071395987	0.136908417	0.3332322	0.02575169	0.872155071	0.916976133	Bacteria.Firmicutes.Clostridia.Clostridiales.Ruminococcaceae.Ruminococcus.2	CAPN8
419568	ENSG00000203697	rs77609743	0.28160807	0.580502235	0.162735116	0.679802927	-0.174523241	0.177364312	-0.106135915	-0.058552662	0.160762935	0.319348053	0.075182966	0.14123794	0.254332311	0.177662833	0.719589045	0.996716587	Bacteria.Bacteroidetes.Bacteroidia.Bacteroidales.Porphyromonadaceae.Odoribacter	CAPN8
419569	ENSG00000203697	rs77609743	0.255093191	0.177261834	0.224934788	0.599771957	-0.209881417	0.379444886	-0.136076272	0.088537966	0.182815976	0.278224822	0.111084018	0.167916719	0.236715454	0.089296642	0.781493585	0.994506574	Bacteria.Firmicutes.Clostridia.Clostridiales.Family.XIII	CAPN8
419570	ENSG00000203697	rs77609743	0.168016908	0.100189473	0.145393669	0.226328335	-0.28817825	0.687108316	0.124839072	-0.210094512	0.206739217	0.41210338	0.084727901	0.172029478	0.317033111	0.116366697	0.995261573	0.962978444	Bacteria.Firmicutes.Clostridia.Clostridiales.Lachnospiraceae.Lachnospiraceae.UCG.008	CAPN8
419571	ENSG00000203697	rs77609743	0.819872946	0.43507126	0.097376425	0.421850777	0.032791866	0.213261507	-0.10492808	0.093153196	0.14343537	0.27155714	0.062398439	0.115253028	0.325437891	0.146032102	0.76624801	0.994448463	Bacteria.Bacteroidetes.Bacteroidia.Bacteroidales.Porphyromonadaceae	CAPN8
419572	ENSG00000203697	rs77609743	0.059781678	0.012919067	0.067311515	0.024643554	-1.095660586	2.210264833	0.205535294	-0.387834213	0.572040508	0.864945215	0.110490037	0.168654286	0.640932132	0.210230436	0.872649233	0.630031783	Bacteria.Firmicutes.Clostridia.Clostridiales.Lachnospiraceae	CAPN8
419573	ENSG00000203697	rs77609743	0.819232581	0.216861938	0.500914175	0.4088458	-0.031251375	0.298019668	0.038484236	0.07761371	0.136204173	0.239019434	0.056864193	0.093373108	0.311889702	0.05117974	0.791916735	0.87724048	Bacteria.Fusobacteria.Fusobacteriia.Fusobacteriales	CAPN8
419574	ENSG00000203697	rs77609743	0.678953211	0.697077417	0.85269439	0.824274917	-0.079795071	0.187385194	-0.014366561	-0.042007616	0.19193775	0.4792807	0.077069344	0.18843021	0.537117619	0.310001426	0.99946547	0.972078348	Bacteria.Firmicutes.Erysipelotrichia.Erysipelotrichales.Erysipelotrichaceae..Clostridium..innocuum.group	CAPN8
419575	ENSG00000203697	rs77609743	0.789418256	0.413637322	0.091017804	0.000964039	0.039075212	0.188531917	0.149237963	-0.552431125	0.145720105	0.229160506	0.087013866	0.159855136	0.378847902	0.132439181	0.699439699	0.240594235	Bacteria.Firmicutes.Clostridia.Clostridiales.Ruminococcaceae.Butyricicoccus	CAPN8
419576	ENSG00000203697	rs77609743	0.567991361	0.285831807	0.670924127	0.994555029	-0.089982165	0.292210575	0.03786291	-0.001057553	0.156792778	0.271563732	0.088716369	0.154382563	0.330532707	0.08875273	0.658159887	0.919679531	Bacteria.Firmicutes.Bacilli.Lactobacillales	CAPN8
419577	ENSG00000203697	rs77609743	0.361534121	0.951294363	0.422019702	0.776927616	-0.254475663	0.045788278	0.079674969	0.07098225	0.276958375	0.74678225	0.098613263	0.24950932	0.709376423	0.636864462	0.99967607	0.999141757	Bacteria.Firmicutes.Negativicutes.Selenomonadales	CAPN8
419578	ENSG00000203697	rs77609743	0.649818163	0.193471856	0.987520528	0.60296072	-0.062640411	0.349361584	-0.001117745	0.065904077	0.137340383	0.265922825	0.071190715	0.126093491	0.269951465	0.050944439	0.870709749	0.962515407	Bacteria.Actinobacteria.Actinobacteria.Bifidobacteriales.Bifidobacteriaceae.Bifidobacterium	CAPN8
419579	ENSG00000203697	rs77609743	0.81962459	0.215795684	0.501362933	0.41794575	-0.031203636	0.298937959	0.038447123	0.07609364	0.13629698	0.23919357	0.056869149	0.093354774	0.311690196	0.052597076	0.779074439	0.8806471	Bacteria.Fusobacteria.Fusobacteriia.Fusobacteriales.Fusobacteriaceae.Fusobacterium	CAPN8
419580	ENSG00000203697	rs77609743	0.796499237	0.040526073	0.979583343	0.092124025	-0.059864394	0.852143365	0.002117253	0.242444474	0.231203933	0.407832292	0.082420411	0.141851894	0.642180331	0.075795002	0.999437234	0.98110946	Bacteria.Proteobacteria.Betaproteobacteria.Neisseriales.Neisseriaceae	CAPN8
419581	ENSG00000203697	rs77609743	0.176887651	0.133515467	0.091721311	0.397433225	-0.228737793	0.386349251	0.132996183	-0.09951119	0.167573226	0.254329036	0.077716297	0.116831533	0.168472117	0.052512496	0.999513786	0.924732787	Bacteria.Firmicutes.Erysipelotrichia.Erysipelotrichales.Erysipelotrichaceae	CAPN8
419582	ENSG00000203697	rs77609743	0.410214183	0.327687373	0.409915373	0.795386186	-0.140031654	0.343299255	0.052321355	-0.035567601	0.168960474	0.348139839	0.063089814	0.136602149	0.305389045	0.155068409	0.947598591	0.949642428	Bacteria.Proteobacteria.Betaproteobacteria.Burkholderiales	CAPN8
419583	ENSG00000203697	rs77609743	0.497142165	0.140234601	0.606807372	0.341287415	-0.133067178	0.579838453	-0.039801601	0.167035619	0.194893279	0.388403383	0.076969161	0.174259945	0.339068955	0.118199215	0.998201428	0.99782309	Bacteria.Firmicutes.Bacilli.Bacillales.Staphylococcaceae.Staphylococcus	CAPN8
419584	ENSG00000203697	rs77609743	0.662875238	0.982631867	0.837932368	0.476359262	-0.072338919	0.009444426	-0.01283303	-0.110780754	0.165188081	0.432197643	0.062494094	0.154666137	0.412802665	0.329648223	0.936929475	0.926870238	Bacteria.Firmicutes.Clostridia.Clostridiales.Lachnospiraceae.Lachnospiraceae.UCG.010	CAPN8
419585	ENSG00000203697	rs77609743	0.064765631	0.004243875	0.072688868	0.006956442	-1.224767924	3.907259774	0.20346597	-0.632462076	0.652080046	1.319078082	0.111553041	0.227001887	0.94272824	0.281876259	0.996576058	0.602644813	Bacteria.Firmicutes.Clostridia.Clostridiales	CAPN8
419586	ENSG00000203697	rs77609743	0.687655804	0.319029945	0.829382317	0.384634412	-0.058602539	0.249525077	0.015597453	-0.098565221	0.145123027	0.248522926	0.072093641	0.11261912	0.29192555	0.071042476	0.907465165	0.968856518	Bacteria.Firmicutes.Clostridia.Clostridiales.Lachnospiraceae..Eubacterium..hallii.group	CAPN8
419587	ENSG00000203697	rs77609743	0.240034871	0.000939269	0.268140652	0.001874514	-0.280024952	2.648944147	0.060722788	-0.548441202	0.236190165	0.764680967	0.054373448	0.169279168	0.569575224	0.019085776	0.999785669	0.999420701	Bacteria.Firmicutes.Clostridia.Clostridiales.Ruminococcaceae.Faecalibacterium	CAPN8
419588	ENSG00000203697	rs77609743	0.501608209	0.852774054	0.61433954	0.303459038	-0.115673585	0.059900796	0.048060775	0.202168574	0.171197294	0.321513461	0.094927192	0.194930315	0.379536934	0.261247142	0.947894073	0.972299477	Bacteria.Actinobacteria	CAPN8
419589	ENSG00000203697	rs77609743	0.704767191	0.304251751	0.716205411	0.875523028	-0.051990305	0.281375279	-0.023396739	0.020607788	0.136622707	0.271749892	0.064083395	0.131045939	0.270142141	0.073376034	0.925089708	0.956322879	Bacteria.Proteobacteria.Deltaproteobacteria	CAPN8
419590	ENSG00000203697	rs77609743	0.108364214	0.000783604	0.121776982	0.0014102	-0.544472366	3.570992285	0.109949794	-0.688614695	0.334514461	1.01404334	0.070142782	0.206586752	0.652763727	0.067733986	0.956359196	0.631975628	Bacteria.Firmicutes.Clostridia.Clostridiales.Ruminococcaceae	CAPN8
419591	ENSG00000203697	rs77609743	0.355665604	0.0797395	0.410342215	0.166232595	-0.256599583	0.970052171	0.064543565	-0.206022665	0.275858888	0.545084991	0.077898887	0.14717173	0.597920168	0.180584164	0.821600446	0.890273479	Bacteria.Firmicutes.Clostridia.Clostridiales.Lachnospiraceae..Eubacterium..rectale.group	CAPN8
419592	ENSG00000203697	rs77609743	0.541989481	0.021705333	0.746016115	0.027283082	-0.0889071	0.664111895	0.019457993	-0.247309273	0.145038384	0.282449401	0.059823607	0.1095442	0.29966797	0.01396487	0.943808501	0.66540778	Bacteria.Firmicutes.Clostridia.Clostridiales.Lachnospiraceae.Roseburia	CAPN8
419593	ENSG00000203697	rs77609743	0.441943926	0.510038725	0.503383377	0.248062384	-0.360622967	-0.507536545	0.072782647	0.222860667	0.466176866	0.76623996	0.108168532	0.191235402	0.725198661	0.655422105	0.914905722	0.99665811	Bacteria.Proteobacteria	CAPN8
419594	ENSG00000203697	rs77609743	0.49155388	0.43348445	0.130063118	0.784668455	-0.093306442	0.206747211	-0.076278034	-0.028031375	0.134894997	0.262350446	0.049758342	0.102171778	0.237665137	0.104239317	0.568919099	0.878197235	Bacteria.Proteobacteria.Betaproteobacteria.Burkholderiales.Alcaligenaceae.Sutterella	CAPN8
419595	ENSG00000203697	rs77609743	0.476873023	0.552330835	0.643915878	0.287692038	-0.113980528	0.15706405	-0.035051801	-0.125911335	0.15931978	0.26294343	0.075483624	0.117471248	0.339629758	0.186441105	0.956893706	0.906546295	Bacteria.Firmicutes.Clostridia.Clostridiales.Ruminococcaceae.Ruminococcaceae.UCG.003	CAPN8
419596	ENSG00000203697	rs77609743	0.277727866	0.564728909	0.17910735	0.801571382	-0.184194477	0.193544331	-0.144531519	-0.044494432	0.168295851	0.334418815	0.106434443	0.176335393	0.242605812	0.219077237	0.875306394	0.989731238	Bacteria.Actinobacteria.Coriobacteriia.Coriobacteriales.Coriobacteriaceae	CAPN8
419597	ENSG00000203697	rs77609743	0.811292085	0.387382613	0.448246047	0.238974286	-0.03269533	0.215399412	0.051517577	-0.130341136	0.136391	0.247548288	0.067529323	0.109687208	0.301648386	0.095416583	0.999334555	0.984995763	Bacteria.Firmicutes.Erysipelotrichia.Erysipelotrichales.Erysipelotrichaceae.Erysipelotrichaceae.UCG.003	CAPN8
419598	ENSG00000203697	rs77609743	0.283420553	0.217895462	0.222989606	0.557677966	-0.183350251	0.410083788	-0.141542053	0.112651852	0.169536821	0.329646295	0.115056264	0.191165098	0.237229311	0.107857586	0.770903773	0.994989321	Bacteria.Actinobacteria.Coriobacteriia.Coriobacteriales	CAPN8
419599	ENSG00000203697	rs77609743	0.532063124	0.219597142	0.486602754	0.614034959	-0.090997219	0.338391495	-0.048970116	0.069297147	0.144861807	0.273034811	0.069992005	0.136754323	0.254768602	0.048173724	0.999417824	0.997023453	Bacteria.Firmicutes.Clostridia.Clostridiales.Christensenellaceae.Christensenellaceae.R.7.group	CAPN8
419600	ENSG00000203697	rs77609743	0.24337049	0.281208588	0.256378257	0.634777718	-0.282328123	0.460212514	-0.120805414	0.085383942	0.239844048	0.423572049	0.105514509	0.178917198	0.388778884	0.194653331	0.968970412	0.998920199	Bacteria.Firmicutes.Clostridia.Clostridiales.Lachnospiraceae..Eubacterium..ventriosum.group	CAPN8
419601	ENSG00000203697	rs77609743	0.334259386	0.013400404	0.274209347	0.010650124	-0.153333063	0.722960495	0.07283721	-0.335798277	0.157638323	0.28448059	0.066060068	0.127740854	0.24308409	0.011723714	0.99786128	0.999462671	Bacteria.Firmicutes.Clostridia.Clostridiales.Lachnospiraceae.Anaerostipes	CAPN8
419602	ENSG00000203697	rs77609743	0.437763065	0.337817066	0.499612782	0.817669128	-0.163729103	0.351124441	-0.064199088	0.034729028	0.209717631	0.363669645	0.094571742	0.150039614	0.398576487	0.166725087	0.998768023	0.999934415	Bacteria.Firmicutes.Clostridia.Clostridiales.Ruminococcaceae.Ruminococcaceae.NK4A214.group	CAPN8
419603	ENSG00000203697	rs77609743	0.693122585	0.131741696	0.82578789	0.3179465	-0.062089671	0.40504651	-0.014793921	0.102845607	0.156652121	0.265397815	0.066945965	0.102201745	0.322291894	0.062488609	0.999305535	0.989974535	Bacteria.Proteobacteria.Gammaproteobacteria.Pseudomonadales.Pseudomonadaceae.Pseudomonas	CAPN8
419604	ENSG00000203697	rs77609743	0.39943044	0.159011749	0.451484443	0.254269215	-0.291964525	1.271993837	0.048988646	-0.198220629	0.344244575	0.892937487	0.064676934	0.172356736	0.817293505	0.406493179	0.99911693	0.98634337	Bacteria.Bacteroidetes.Bacteroidia.Bacteroidales.Bacteroidaceae.Bacteroides	CAPN8
419605	ENSG00000203697	rs77609743	0.561013407	0.002132749	0.755721946	0.003160228	-0.095246341	1.052253792	0.023944752	-0.449893683	0.163010547	0.329141351	0.076647893	0.14682824	0.392500624	0.005655162	0.998793879	0.998019463	Bacteria.Firmicutes.Clostridia.Clostridiales.Lachnospiraceae.Blautia	CAPN8
419606	ENSG00000203697	rs77609743	0.72241263	0.328024669	0.923372906	0.706096496	-0.072718115	0.421802041	-0.007062859	0.056337603	0.203831564	0.428050087	0.073149047	0.148750025	0.580863946	0.228695043	0.986439568	0.977713546	Bacteria.Proteobacteria.Deltaproteobacteria.Desulfovibrionales.Desulfovibrionaceae.Desulfovibrio	CAPN8
419607	ENSG00000203697	rs77609743	0.574916206	0.368903016	0.742539067	0.793409368	-0.110457455	0.250947153	-0.027887142	-0.028957655	0.195975175	0.277374641	0.084538485	0.110126705	0.437302657	0.238925407	0.966546108	0.97582542	Bacteria.Firmicutes.Clostridia.Clostridiales.Ruminococcaceae.Ruminiclostridium.6	CAPN8
419608	ENSG00000203697	rs77609743	0.613097759	0.249435528	0.783609085	0.971428725	-0.082467016	0.293301382	-0.022046766	0.00403714	0.162314087	0.252419008	0.079954829	0.112290828	0.343419753	0.094529685	0.925895979	0.912329281	Bacteria.Firmicutes.Clostridia.Clostridiales.Ruminococcaceae.Ruminococcaceae.UCG.005	CAPN8
419609	ENSG00000203697	rs77609743	0.928971445	0.15253142	0.361628189	0.545012678	-0.012957066	0.415360061	-0.056603516	-0.068565715	0.144804073	0.28697905	0.061616537	0.112699052	0.374426483	0.052981321	0.997528932	0.993985312	Bacteria.Bacteroidetes.Bacteroidia.Bacteroidales.Rikenellaceae.Alistipes	CAPN8
419610	ENSG00000203697	rs77609743	0.293746771	0.429928029	0.281643246	0.918689949	-0.209342835	0.31128106	-0.105149582	0.018595695	0.197798104	0.391945118	0.096866195	0.18146472	0.318402605	0.210432881	0.998330087	0.999834196	Bacteria.Actinobacteria.Coriobacteriia.Coriobacteriales.Coriobacteriaceae.Collinsella	CAPN8
419611	ENSG00000203697	rs77609743	0.969027525	0.2790038	0.650880832	0.887733414	0.007287268	0.302657836	0.038261648	0.016697876	0.186970153	0.277275833	0.084163482	0.11782356	0.576898639	0.162747081	0.908170091	0.944364941	Bacteria.Firmicutes.Clostridia.Clostridiales.Lachnospiraceae..Eubacterium..xylanophilum.group	CAPN8
419612	ENSG00000203697	rs77609743	0.777465762	0.531882768	0.835552807	0.808022398	-0.04243809	0.227284998	0.013182174	-0.036663646	0.149544665	0.361663792	0.063251989	0.150288541	0.322462142	0.159223908	0.998970432	0.998994847	Bacteria.Firmicutes.Erysipelotrichia.Erysipelotrichales.Erysipelotrichaceae.Erysipelatoclostridium	CAPN8
419613	ENSG00000203697	rs77609743	0.71001131	0.137308969	0.846599647	0.304837195	-0.053595533	0.385961682	-0.013131851	0.11239153	0.143515071	0.256594977	0.067613037	0.108679346	0.297882244	0.050516125	0.999550314	0.996901429	Bacteria.Proteobacteria.Gammaproteobacteria.Pseudomonadales	CAPN8
419614	ENSG00000203697	rs77609743	0.90366078	0.647111721	0.933361258	0.75750333	-0.034438338	0.188677782	0.008442353	-0.042831459	0.283433052	0.410273577	0.100580629	0.138145768	0.542635225	0.407148366	0.780952611	0.873535986	Bacteria.Firmicutes.Erysipelotrichia.Erysipelotrichales.Erysipelotrichaceae.Holdemanella	CAPN8
419615	ENSG00000203697	rs77609743	0.467326311	0.16854534	0.320175102	0.432814782	-0.104556295	0.345742104	-0.083032434	0.115441674	0.143018923	0.24834825	0.082896369	0.146274807	0.220656905	0.039404931	0.76552194	0.997649073	Bacteria.Firmicutes.Clostridia.Clostridiales.Ruminococcaceaencultured	CAPN8
419616	ENSG00000203697	rs77609743	0.766714799	0.309615436	0.950294897	0.603662928	-0.069747192	0.536541358	-0.005354806	0.08990632	0.234129079	0.524011476	0.085575649	0.172351157	0.67910916	0.272536931	0.998986731	0.998377846	Bacteria.Firmicutes.Clostridia.Clostridiales.Family.XI.Anaerococcus	CAPN8
419617	ENSG00000203697	rs77609743	0.62391631	0.241332011	0.618874341	0.744763873	-0.067788826	0.309694657	-0.026303235	0.034761844	0.137608885	0.261944398	0.052626945	0.10633174	0.223022924	0.075198855	0.99994518	0.999865593	Bacteria.Bacteroidetes.Bacteroidia.Bacteroidales.Prevotellaceae	CAPN8
419618	ENSG00000203697	rs77609743	0.511756022	0.230039096	0.558307707	0.639612839	-0.103257909	0.373098033	0.033615237	-0.056560216	0.156527772	0.307974017	0.057135089	0.120235947	0.299704604	0.109376418	0.943988959	0.933192521	Bacteria.Proteobacteria.Betaproteobacteria.Burkholderiales.Alcaligenaceae	CAPN8
419619	ENSG00000203697	rs77609743	0.57196819	0.126242887	0.476786931	0.438141253	-0.076799889	0.399969133	0.039991351	0.091274082	0.135213137	0.258265994	0.055888177	0.117008311	0.213250558	0.033048228	0.825400554	0.890579906	Bacteria.Proteobacteria.Gammaproteobacteria.Pasteurellales.Pasteurellaceae	CAPN8
419620	ENSG00000203697	rs77609743	0.935647563	0.604474415	0.698792818	0.44174085	-0.015113349	0.154179306	0.028618056	-0.095054563	0.186469723	0.296228218	0.073636265	0.122822024	0.544841145	0.29488029	0.876281493	0.905927589	Bacteria.Firmicutes.Clostridia.Clostridiales.Ruminococcaceae.Ruminococcaceae.UCG.014	CAPN8
419621	ENSG00000203697	rs77609743	0.037203138	0.005895264	0.041190346	0.00902918	-1.634866313	4.498568865	0.266128781	-0.71352283	0.768797631	1.580754025	0.127802027	0.265205313	0.999415694	0.42327916	0.990344402	0.714486778	Bacteria.Firmicutes	CAPN8
419622	ENSG00000203697	rs77609743	0.496460641	0.241353634	0.384342417	0.860480685	-0.097810038	0.301684581	0.072553744	-0.027097474	0.143027399	0.255181203	0.082847607	0.153570195	0.255270542	0.069447872	0.627858183	0.9214782	Bacteria.Firmicutes.Bacilli.Lactobacillales.Streptococcaceae.Streptococcus	CAPN8
419623	ENSG00000203697	rs77609743	0.302227435	0.13350652	0.337159733	0.205660483	-0.406224144	1.558862498	0.068013899	-0.243709987	0.390675546	1.026156272	0.070347491	0.190668485	0.895032652	0.440349113	0.998912436	0.981117471	Bacteria.Bacteroidetes.Bacteroidia.Bacteroidales	CAPN8
419624	ENSG00000203697	rs77609743	0.68104175	0.340076169	0.595409233	0.384468064	-0.05593485	0.239890155	-0.035410914	0.099174008	0.135478862	0.249634094	0.066361989	0.113274838	0.244600766	0.072965307	0.998880039	0.950358135	Bacteria.Proteobacteria.Deltaproteobacteria.Desulfovibrionales.Desulfovibrionaceae.Bilophila	CAPN8
419625	ENSG00000203697	rs77609743	0.206052723	0.136541457	0.127942167	0.397391315	-0.218702808	0.387195903	0.123304	-0.100460163	0.171253798	0.256904288	0.0799823	0.11793515	0.19846815	0.064342766	0.993501001	0.899138259	Bacteria.Firmicutes.Erysipelotrichia.Erysipelotrichales	CAPN8
419626	ENSG00000203697	rs77609743	0.734129977	0.298429128	0.655932837	0.622320774	-0.046727446	0.259944604	-0.031214569	0.056887018	0.137000194	0.248022083	0.069743121	0.114948642	0.251456253	0.081101342	0.990687898	0.939538128	Bacteria.Firmicutes.Clostridia.Clostridiales.Lachnospiraceae.Coprococcus.1	CAPN8
419627	ENSG00000203697	rs77609743	0.343694098	0.04445115	0.330858549	0.091651866	-0.180151354	0.649714264	-0.076862634	0.278524261	0.188888873	0.317103476	0.07846291	0.162720021	0.291872948	0.050789072	0.963485106	0.971945944	Bacteria.Firmicutes.Bacilli.Lactobacillales.Carnobacteriaceae.Granulicatella	CAPN8
419628	ENSG00000203697	rs77609743	0.175958737	0.955224639	0.084785295	0.470597204	-0.22898661	0.019592435	-0.148035818	-0.107257614	0.1673906	0.347625021	0.084597257	0.147801832	0.220845176	0.326067984	0.950146129	0.994553009	Bacteria.Firmicutes.Clostridia.Clostridiales.Ruminococcaceae.Ruminiclostridium.9	CAPN8
419629	ENSG00000203705	rs12130072	0.414602025	0.064020493	0.975075533	0.466156959	-0.157259659	0.693999354	-0.003117743	0.135699072	0.191546515	0.368435515	0.099411632	0.185129599	0.381930469	0.062087987	0.96925173	0.978883571	Bacteria.Firmicutes.Clostridia.Clostridiales.Family.XIII.Family.XIII.AD3011.group	TATDN3
419630	ENSG00000203705	rs12130072	0.537656161	0.010542237	0.563932915	0.133595393	-0.09653363	0.933710114	-0.034587743	-0.187552651	0.155800608	0.354675221	0.059640701	0.123489483	0.373901207	0.015679141	0.921070528	0.775510139	Bacteria.Firmicutes.Negativicutes.Selenomonadales.Veillonellaceae	TATDN3
419631	ENSG00000203705	rs12130072	0.697535008	0.082530481	0.656882491	0.374099171	-0.080054741	0.950374784	0.044143668	0.2194761	0.205084665	0.53906838	0.098922972	0.245255473	0.604417102	0.108820524	0.949301254	0.970011889	Bacteria.Firmicutes.Clostridia.Clostridiales.Ruminococcaceae.Anaerotruncus	TATDN3
419632	ENSG00000203705	rs12130072	0.289952953	0.082829846	0.901835413	0.583238812	-0.163566667	0.648306934	0.007875343	-0.072577335	0.153325855	0.36809731	0.063604001	0.131629797	0.244082298	0.049014325	0.998997514	0.969189617	Bacteria.Firmicutes.Clostridia.Clostridiales.Ruminococcaceae.Subdoligranulum	TATDN3
419633	ENSG00000203705	rs12130072	0.142653538	0.406087352	0.379430077	0.146775243	-0.283771465	0.270070216	-0.062157413	-0.204110866	0.191261724	0.322992361	0.070243338	0.139012548	0.283202875	0.228603516	0.999028109	0.997798285	Bacteria.Actinobacteria.Actinobacteria.Micrococcales.Micrococcaceae	TATDN3
419634	ENSG00000203705	rs12130072	0.376031486	0.155276194	0.628095075	0.164991622	-0.123222981	0.375138389	-0.027448833	0.162663599	0.138258241	0.26095032	0.056399781	0.115852974	0.210058101	0.053031416	0.997466038	0.994193156	Bacteria.Bacteroidetes.Bacteroidia.Bacteroidales.Rikenellaceae	TATDN3
419635	ENSG00000203705	rs12130072	0.307294946	0.051739398	0.479199348	0.740392978	-0.132126052	0.6177006	-0.054539098	-0.052892181	0.128418145	0.311783337	0.076639266	0.158964462	0.18251066	0.020304778	0.669886362	0.955303348	Bacteria.Firmicutes.Bacilli.Lactobacillales.Streptococcaceae	TATDN3
419636	ENSG00000203705	rs12130072	0.569834439	0.624294637	0.518935996	0.088212154	-0.08969332	0.153825114	-0.031951733	0.176814255	0.157038502	0.312600963	0.049273093	0.102174499	0.428960505	0.229994196	0.964112393	0.965530807	Bacteria.Proteobacteria.Gammaproteobacteria.Enterobacteriales.Enterobacteriaceae	TATDN3
419637	ENSG00000203705	rs12130072	0.589151983	0.227393306	0.060212937	0.911539244	0.097062764	0.57605494	0.120989405	0.019453225	0.178845635	0.472779635	0.063277569	0.174430705	0.492031523	0.17082507	0.996423631	0.976588979	Bacteria.Bacteroidetes.Bacteroidia.Bacteroidales.Prevotellaceae.Prevotella.7	TATDN3
419638	ENSG00000203705	rs12130072	0.313972153	0.402336634	0.204897736	0.034759819	-0.125509711	0.232091535	0.072565087	-0.259574865	0.123696043	0.275353478	0.056675226	0.120414748	0.191800787	0.098112392	0.627194424	0.652847488	Bacteria.Firmicutes.Clostridia.Clostridiales.Lachnospiraceae.Lachnospira	TATDN3
419639	ENSG00000203705	rs12130072	0.263480546	0.04581271	0.931174468	0.502559918	-0.149141135	0.516791066	-0.006414738	0.094785281	0.132238771	0.253881437	0.0739899	0.140596234	0.135858585	0.017104402	0.99888113	0.999513539	Bacteria.Firmicutes.Clostridia.Clostridiales.Lachnospiraceae.Dorea	TATDN3
419640	ENSG00000203705	rs12130072	0.7193255	0.210482906	0.118390393	0.954933459	0.067013081	0.459696859	0.112770042	-0.008401154	0.185682323	0.363528414	0.071275342	0.148096024	0.518971445	0.14738046	0.999469974	0.998003231	Bacteria.Bacteroidetes.Bacteroidia.Bacteroidales.Porphyromonadaceae.Barnesiella	TATDN3
419641	ENSG00000203705	rs12130072	0.25265526	0.087661841	0.51115603	0.025319504	-0.141288656	0.418283713	-0.03731118	0.266193658	0.122432122	0.241282936	0.056479128	0.116319471	0.123214167	0.02674581	0.972085394	0.928492986	Bacteria.Proteobacteria.Deltaproteobacteria.Desulfovibrionales.Desulfovibrionaceae	TATDN3
419642	ENSG00000203705	rs12130072	0.21995264	0.030978484	0.319603962	0.36192324	-0.151804058	0.53590575	-0.04845934	-0.084065727	0.122580282	0.243093278	0.048322433	0.09156752	0.107976734	0.012188027	0.937508231	0.930431503	Bacteria.Firmicutes.Negativicutes.Selenomonadales.Veillonellaceae.Dialister	TATDN3
419643	ENSG00000203705	rs12130072	0.392660195	0.199380941	0.741338246	0.736454434	-0.127138337	0.423137202	0.022033954	-0.056373474	0.14775927	0.326415012	0.066473055	0.166797576	0.288745094	0.092161911	0.906357613	0.99827201	Bacteria.Firmicutes.Clostridia.Clostridiales.Ruminococcaceae..Eubacterium..coprostanoligenes.group	TATDN3
419644	ENSG00000203705	rs12130072	0.364036843	0.682431351	0.031333926	0.436863974	0.17627758	0.200830461	0.160914342	-0.145139333	0.19286102	0.488683197	0.073152232	0.185540349	0.485456976	0.356857934	0.996483139	0.869987637	Bacteria.Bacteroidetes.Bacteroidia.Bacteroidales.Porphyromonadaceae.Butyricimonas	TATDN3
419645	ENSG00000203705	rs12130072	0.2269589	0.052182602	0.88211079	0.884422466	-0.154559741	0.493462975	-0.010915513	0.021412529	0.12673038	0.249559288	0.073322849	0.146732818	0.132226866	0.015754645	0.998239218	0.997038792	Bacteria.Firmicutes.Clostridia.Clostridiales.Ruminococcaceae.Flavonifractor	TATDN3
419646	ENSG00000203705	rs12130072	0.220041944	0.052570946	0.722633201	0.953522503	-0.156589553	0.509016615	-0.021232187	0.006060343	0.126469288	0.257861922	0.059564022	0.103585283	0.114133329	0.016974878	0.864993033	0.937217323	Bacteria.Proteobacteria.Gammaproteobacteria.Pasteurellales.Pasteurellaceae	TATDN3
419647	ENSG00000203705	rs12130072	0.414899433	0.533245059	0.015858552	0.142854815	0.138185732	0.208555914	0.225597262	-0.221764458	0.168421813	0.332969643	0.091113051	0.149545619	0.33670772	0.195988515	0.999550585	0.867154203	Bacteria.Firmicutes.Clostridia.Clostridiales.Lachnospiraceae.Lachnospiraceae.ND3007.group	TATDN3
419648	ENSG00000203705	rs12130072	0.439521873	0.035957131	0.093361263	0.334325214	-0.09678327	0.519180286	0.08349132	0.10195055	0.124447276	0.242474687	0.049039466	0.104827477	0.203051917	0.01598774	0.497657474	0.933460607	Bacteria.Firmicutes.Negativicutes.Selenomonadales.Acidaminococcaceae	TATDN3
419649	ENSG00000203705	rs12130072	0.608267904	0.750274881	0.597944503	0.031822154	-0.088393068	-0.115432331	0.045520875	-0.358607725	0.171634298	0.361168272	0.08590114	0.163509535	0.46163157	0.291466513	0.999274386	0.998480911	Bacteria.Firmicutes.Clostridia.Clostridiales.Ruminococcaceae.Ruminococcaceae.UCG.013	TATDN3
419650	ENSG00000203705	rs12130072	0.295841757	0.079195525	0.903863126	0.91600332	-0.163719086	0.508506971	-0.007132668	0.010612437	0.155368661	0.285207946	0.058827181	0.100236313	0.224989361	0.046102728	0.965239182	0.997412515	Bacteria.Proteobacteria.Gammaproteobacteria.Enterobacteriales.Enterobacteriaceae.Citrobacter	TATDN3
419651	ENSG00000203705	rs12130072	0.21415676	0.269427348	0.584941808	0.249947132	-0.222990734	0.340852779	-0.036890056	-0.156775761	0.17778089	0.306041424	0.067210021	0.135070609	0.238632816	0.116479604	0.980494526	0.997803387	Bacteria.Actinobacteria.Actinobacteria.Micrococcales	TATDN3
419652	ENSG00000203705	rs12130072	0.298511759	0.039918264	0.824938186	0.502383472	-0.141505345	0.547743317	0.011578755	0.063434114	0.135038396	0.261324775	0.052138013	0.094053665	0.154527662	0.018300126	0.99894297	0.998882343	Bacteria.Verrucomicrobia.Verrucomicrobiae.Verrucomicrobiales.Verrucomicrobiaceae.Akkermansia	TATDN3
419653	ENSG00000203705	rs12130072	0.212625719	0.148202599	0.744203539	0.24652557	-0.156400766	0.374970576	-0.022124948	-0.151225723	0.124270327	0.256295492	0.067523469	0.129340389	0.13195973	0.04123077	0.820051622	0.950702349	Bacteria.Actinobacteria.Actinobacteria.Bifidobacteriales.Bifidobacteriaceae	TATDN3
419654	ENSG00000203705	rs12130072	0.726865017	0.350325146	0.230743563	0.281271099	-0.0524489	0.290148386	0.083969972	-0.169510143	0.149517599	0.308462119	0.06941905	0.156034808	0.441495151	0.121041036	0.72473466	0.966967496	Bacteria.Bacteroidetes.Bacteroidia.Bacteroidales.Porphyromonadaceae.Odoribacter	TATDN3
419655	ENSG00000203705	rs12130072	0.421029558	0.155734275	0.666908248	0.892871063	-0.11948695	0.476830888	-0.027423618	0.017840581	0.147571724	0.332062245	0.063431604	0.13196418	0.275668992	0.065502927	0.99786128	0.999462671	Bacteria.Firmicutes.Clostridia.Clostridiales.Lachnospiraceae.Anaerostipes	TATDN3
419656	ENSG00000203705	rs12130072	0.595074391	0.877317376	0.156940983	0.154959798	0.121953604	0.060292184	0.152810285	-0.238035312	0.228339466	0.389055376	0.106731502	0.165451143	0.572252206	0.387710812	0.968970412	0.998920199	Bacteria.Firmicutes.Clostridia.Clostridiales.Lachnospiraceae..Eubacterium..ventriosum.group	TATDN3
419657	ENSG00000203705	rs12130072	0.06411512	0.04341078	0.158879485	0.709631405	-0.37181212	0.6400381	-0.120962733	0.052023035	0.197462443	0.310798028	0.084888275	0.139113222	0.13429807	0.047385912	0.988161388	0.957387452	Bacteria.Firmicutes.Bacilli.Lactobacillales.Carnobacteriaceae	TATDN3
419658	ENSG00000203705	rs12130072	0.132119494	0.025453268	0.069245229	0.159614103	-0.189369525	0.57903016	-0.087170011	0.15271371	0.124203696	0.253260488	0.047198033	0.107362046	0.097851701	0.010035239	0.55868566	0.873225638	Bacteria.Fusobacteria.Fusobacteriia.Fusobacteriales	TATDN3
419659	ENSG00000203705	rs12130072	0.977007575	0.135690664	0.172185972	0.932810199	0.004870188	0.515224807	0.0876648	0.011114541	0.168342807	0.341096963	0.063516561	0.131327965	0.558403085	0.094507727	0.999814869	0.947821244	Bacteria.Actinobacteria.Actinobacteria.Corynebacteriales.Corynebacteriaceae	TATDN3
419660	ENSG00000203705	rs12130072	0.213942689	0.047562618	0.691248293	0.594552999	-0.180483845	0.560013672	-0.036569089	0.094499342	0.143823969	0.277384768	0.091672845	0.176684783	0.173928695	0.026287635	0.82702009	0.826113121	Bacteria.Firmicutes.Clostridia.Clostridiales.Ruminococcaceae.Butyricicoccus	TATDN3
419661	ENSG00000203705	rs12130072	0.35566355	0.045992916	0.896108603	0.393627779	-0.170201331	0.607833252	0.008767068	-0.101731615	0.182975153	0.298862787	0.066881942	0.118475126	0.336354978	0.037103812	0.972956229	0.917758124	Bacteria.Proteobacteria.Betaproteobacteria	TATDN3
419662	ENSG00000203705	rs12130072	0.411627458	0.373790835	0.738491507	0.175128289	-0.12431195	0.266369439	-0.016300052	0.152400097	0.15044937	0.297463655	0.048618991	0.111188345	0.298038856	0.148318856	0.998302481	0.99762474	Bacteria.Proteobacteria.Gammaproteobacteria.Enterobacteriales.Enterobacteriaceae.Escherichia.Shigella	TATDN3
419663	ENSG00000203705	rs12130072	0.873547668	0.330467998	0.327762706	0.855454442	0.03661775	0.41853494	0.079080449	-0.027867416	0.229185745	0.426901401	0.08020808	0.152382638	0.707640646	0.282160281	0.998986731	0.998377846	Bacteria.Firmicutes.Clostridia.Clostridiales.Family.XI.Anaerococcus	TATDN3
419664	ENSG00000203705	rs12130072	0.243500102	0.052898533	0.819153052	0.638442848	-0.168259536	0.556816558	0.017170896	-0.061843642	0.142979955	0.282478685	0.074803131	0.131008723	0.178645996	0.02865697	0.997851323	0.977487446	Bacteria.Firmicutes.Clostridia.Clostridiales.Lachnospiraceae.Fusicatenibacter	TATDN3
419665	ENSG00000203705	rs12130072	0.42507952	0.025080239	0.802143895	0.252984716	-0.127665246	0.713904762	0.016684551	0.149855202	0.159062116	0.311426113	0.06631786	0.129946463	0.335273859	0.024007003	0.99365755	0.954325757	Bacteria.Firmicutes.Clostridia.Clostridiales.Ruminococcaceae.Ruminococcus.1	TATDN3
419666	ENSG00000203705	rs12130072	0.21304692	0.051850041	0.639561487	0.891786128	-0.1593031	0.51023145	-0.027488743	0.014050119	0.126694394	0.257663735	0.05842671	0.102878234	0.108845433	0.017162088	0.869343365	0.988675314	Bacteria.Proteobacteria.Gammaproteobacteria.Pasteurellales.Pasteurellaceae.Haemophilus	TATDN3
419667	ENSG00000203705	rs12130072	0.297979957	0.039251494	0.825334647	0.47573308	-0.141545028	0.54685189	0.011541453	0.067295943	0.134926446	0.25999167	0.052089992	0.093821182	0.151704881	0.018301708	0.998409995	0.996467843	Bacteria.Verrucomicrobia	TATDN3
419668	ENSG00000203705	rs12130072	0.275089348	0.272684413	0.883343365	0.049103558	-0.145159654	0.287715748	0.009372317	-0.242637224	0.131897088	0.260109439	0.063626901	0.121035976	0.169467713	0.083221735	0.852086581	0.956405468	Bacteria.Firmicutes.Clostridia.Clostridiales.Peptostreptococcaceae.Intestinibacter	TATDN3
419669	ENSG00000203705	rs12130072	0.394193146	0.053085436	0.819264201	0.280921587	-0.131909531	0.518371861	0.014775563	0.131660038	0.153804641	0.263188341	0.064408423	0.121104828	0.213440448	0.029045064	0.998970432	0.998994847	Bacteria.Firmicutes.Erysipelotrichia.Erysipelotrichales.Erysipelotrichaceae.Erysipelatoclostridium	TATDN3
419670	ENSG00000203705	rs12130072	0.25430566	0.133446057	0.552827026	0.038556247	-0.141792297	0.374746681	-0.033900627	0.257058669	0.123300747	0.246646361	0.056824705	0.12176579	0.139883585	0.037820312	0.906867998	0.934586386	Bacteria.Proteobacteria.Deltaproteobacteria	TATDN3
419671	ENSG00000203705	rs12130072	0.811847092	0.812735537	0.354884029	0.152333213	0.062729816	-0.115434341	-0.055255741	0.161082109	0.26246915	0.485327411	0.059305956	0.111239642	0.794386626	0.552626095	0.999785669	0.999420701	Bacteria.Firmicutes.Clostridia.Clostridiales.Ruminococcaceae.Faecalibacterium	TATDN3
419672	ENSG00000203705	rs12130072	0.609030658	0.19784009	0.939039874	0.555916571	-0.135010711	0.88056785	-0.007182818	-0.129283156	0.262712288	0.676927611	0.093564523	0.218407746	0.797196582	0.323754023	0.99967607	0.999141757	Bacteria.Firmicutes.Negativicutes.Selenomonadales	TATDN3
419673	ENSG00000203705	rs12130072	0.910364689	0.112690602	0.2886854	0.708831596	-0.019855383	0.590227434	0.073297051	0.058169721	0.175693878	0.367141868	0.068526067	0.155101799	0.607899701	0.094198313	0.997152221	0.990360691	Bacteria.Firmicutes.Clostridia.Clostridiales.Family.XI	TATDN3
419674	ENSG00000203705	rs12130072	0.540954203	0.030107745	0.58398914	0.122861569	-0.096836279	0.588719799	-0.033988321	-0.152899868	0.15756851	0.265606112	0.061766186	0.097831635	0.284545719	0.022743088	0.999507593	0.935584968	Bacteria.Firmicutes.Clostridia.Clostridiales.Lachnospiraceae.Lachnoclostridium	TATDN3
419675	ENSG00000203705	rs12130072	0.405169366	0.043165171	0.912162366	0.24411033	-0.170534437	0.940700424	-0.007758432	0.208189691	0.20355141	0.456244807	0.070062911	0.177142435	0.492343459	0.079100704	0.999437234	0.98110946	Bacteria.Proteobacteria.Betaproteobacteria.Neisseriales.Neisseriaceae	TATDN3
419676	ENSG00000203705	rs12130072	0.689907174	0.896874566	0.539061251	0.18744578	-0.072231368	0.053484032	0.037794512	-0.210466033	0.18024574	0.4110655	0.061210454	0.158009007	0.489901626	0.398206089	0.999586829	0.996426659	Bacteria.Firmicutes.Negativicutes.Selenomonadales.Veillonellaceae.Megasphaera	TATDN3
419677	ENSG00000203705	rs12130072	0.410875713	0.116888803	0.919821509	0.699785282	-0.168950188	0.600732817	0.008154147	-0.062550911	0.204143068	0.378108804	0.080698615	0.161507905	0.470651049	0.127405225	0.997570438	0.984587444	Bacteria.Firmicutes.Clostridia.Clostridiales.Lachnospiraceae.Lachnospiraceae.UCG.008	TATDN3
419678	ENSG00000203705	rs12130072	0.832400475	0.412710638	0.354604271	0.043849754	0.053749925	-0.413600884	-0.066473064	0.274790019	0.252984577	0.501730406	0.071303764	0.133723703	0.78323539	0.412471462	0.809285409	0.890273479	Bacteria.Firmicutes.Clostridia.Clostridiales.Lachnospiraceae..Eubacterium..rectale.group	TATDN3
419679	ENSG00000203705	rs12130072	0.223554462	0.10208477	0.811182321	0.391735433	-0.153560041	0.422163896	-0.014684709	-0.109854354	0.124979558	0.25463856	0.061222046	0.127421413	0.128934993	0.03311774	0.999334555	0.984995763	Bacteria.Firmicutes.Erysipelotrichia.Erysipelotrichales.Erysipelotrichaceae.Erysipelotrichaceae.UCG.003	TATDN3
419680	ENSG00000203705	rs12130072	0.211418442	0.025822052	0.69868126	0.268043019	-0.158994896	0.648864991	-0.018454139	0.112772395	0.125994285	0.284542645	0.047465289	0.100959816	0.139181942	0.0119265	0.772767002	0.824514589	Bacteria.Proteobacteria.Betaproteobacteria.Burkholderiales.Alcaligenaceae.Sutterella	TATDN3
419681	ENSG00000203705	rs12130072	0.74911994	0.603878972	0.554431491	0.415876605	-0.063034152	0.21885328	-0.034069373	0.097194341	0.196283196	0.419794577	0.0573397	0.118710906	0.573392868	0.296527148	0.848735949	0.995251343	Bacteria.Proteobacteria.Gammaproteobacteria	TATDN3
419682	ENSG00000203705	rs12130072	0.234530827	0.312397609	0.042475627	0.916363822	0.297806693	0.368987125	0.181049111	-0.013026683	0.248226761	0.362464591	0.087509707	0.12357164	0.292696314	0.271927176	0.310034897	0.90858181	Bacteria.Firmicutes.Erysipelotrichia.Erysipelotrichales.Erysipelotrichaceae.Holdemanella	TATDN3
419683	ENSG00000203705	rs12130072	0.865166423	0.304942579	0.051192271	0.831416697	-0.023630633	0.511907815	0.09264646	-0.036215405	0.13862504	0.495108739	0.046650378	0.169444841	0.406791277	0.128328422	0.998735039	0.999709092	Bacteria.Bacteroidetes.Bacteroidia.Bacteroidales.Prevotellaceae.Prevotella.9	TATDN3
419684	ENSG00000203705	rs12130072	0.340841713	0.054783811	0.520439977	0.152868209	-0.12568166	0.486536982	-0.039933387	0.148783904	0.130995597	0.248829595	0.061804604	0.102882945	0.150391015	0.023454327	0.996033175	0.929840174	Bacteria.Firmicutes.Clostridia.Clostridiales.Lachnospiraceae.Lachnospiraceae.NK4A136.group	TATDN3
419685	ENSG00000203705	rs12130072	0.900553586	0.578311837	0.538817722	0.994624218	0.042697596	0.514740291	-0.044131061	-0.001267834	0.340372455	0.92145066	0.07142988	0.187461692	0.923092265	0.688025188	0.956359196	0.948079868	Bacteria.Firmicutes.Clostridia.Clostridiales.Ruminococcaceae	TATDN3
419686	ENSG00000203705	rs12130072	0.618547483	0.358758152	0.592862708	0.42166175	-0.087410012	0.309558114	0.040191736	-0.118167594	0.174724901	0.334953576	0.074802215	0.146142071	0.467373386	0.193612084	0.903608943	0.885626978	Bacteria.Firmicutes.Clostridia.Clostridiales.Lachnospiraceae..Eubacterium..xylanophilum.group	TATDN3
419687	ENSG00000203705	rs12130072	0.213129304	0.049088358	0.491451608	0.67579446	-0.158343656	0.501551553	0.036517321	-0.044891625	0.125954286	0.250174254	0.052781318	0.106865511	0.111761382	0.01680647	0.934169653	0.990835033	Bacteria.Bacteroidetes.Bacteroidia.Bacteroidales.Porphyromonadaceae.Parabacteroides	TATDN3
419688	ENSG00000203705	rs12130072	0.274341521	0.170238024	0.853764612	0.851679771	-0.145503431	0.459793109	0.011995108	-0.028507952	0.132001741	0.331604019	0.064824181	0.151872183	0.168609337	0.040282733	0.999989953	0.995366106	Bacteria.Firmicutes.Clostridia.Clostridiales.Christensenellaceae	TATDN3
419689	ENSG00000203705	rs12130072	0.150873376	0.221096393	0.429697327	0.8887303	-0.216792575	0.484873057	0.058991688	-0.02304754	0.149170555	0.392512889	0.074241227	0.164094974	0.154029796	0.075271399	0.999513786	0.974686324	Bacteria.Firmicutes.Erysipelotrichia.Erysipelotrichales.Erysipelotrichaceae	TATDN3
419690	ENSG00000203705	rs12130072	0.29850623	0.036656668	0.805721592	0.311868524	-0.182742956	0.613652996	0.015923439	-0.11571286	0.174389391	0.287708945	0.064483172	0.113542233	0.25583943	0.032829293	0.974210375	0.860224636	Bacteria.Proteobacteria.Betaproteobacteria.Burkholderiales	TATDN3
419691	ENSG00000203705	rs12130072	0.216341061	0.091923515	0.964382215	0.125097244	-0.152971138	0.417867554	0.004184825	0.232765227	0.122546168	0.244336222	0.09335936	0.14983725	0.093985508	0.02583719	0.981548791	0.956901174	Bacteria.Firmicutes.Clostridia.Clostridiales.Ruminococcaceae.Ruminiclostridium.5	TATDN3
419692	ENSG00000203705	rs12130072	0.271371941	0.227808436	0.829707084	0.923174844	-0.172307916	0.516770205	0.015740403	-0.0179015	0.155345187	0.424506587	0.072895343	0.184923851	0.267875429	0.131392173	0.998793879	0.998376616	Bacteria.Firmicutes.Clostridia.Clostridiales.Lachnospiraceae.Blautia	TATDN3
419693	ENSG00000203705	rs12130072	0.244747399	0.769124316	0.775994288	0.340829638	-0.176833488	0.125598641	-0.016641374	-0.144612979	0.150667821	0.426146413	0.058245483	0.150723554	0.244398973	0.279895643	0.935184146	0.926870238	Bacteria.Firmicutes.Clostridia.Clostridiales.Lachnospiraceae.Lachnospiraceae.UCG.010	TATDN3
419694	ENSG00000203705	rs12130072	0.354156837	0.010815928	0.96023845	0.106590209	-0.158591939	0.961013161	-0.003438128	0.224491078	0.169957931	0.366389772	0.068702076	0.137215551	0.338244262	0.020043682	0.893974817	0.772237626	Bacteria.Firmicutes.Clostridia.Clostridiales.Ruminococcaceae.Ruminococcaceae.UCG.014	TATDN3
419695	ENSG00000203705	rs12130072	0.197445308	0.028882965	0.644627039	0.274250897	-0.169190274	0.574861194	0.030613324	-0.139020938	0.129947365	0.257334975	0.066067376	0.126096745	0.131813757	0.011354293	0.886395318	0.968856518	Bacteria.Firmicutes.Clostridia.Clostridiales.Lachnospiraceae..Eubacterium..hallii.group	TATDN3
419696	ENSG00000203705	rs12130072	0.607039947	0.30150697	0.804896744	0.488404722	-0.110065239	0.348359576	0.021686838	-0.093859909	0.212984422	0.33452282	0.087443433	0.134710603	0.510762084	0.179269295	0.99946547	0.972078348	Bacteria.Firmicutes.Erysipelotrichia.Erysipelotrichales.Erysipelotrichaceae..Clostridium..innocuum.group	TATDN3
419697	ENSG00000203705	rs12130072	0.393706006	0.038856661	0.52937608	0.513920647	-0.117304263	0.68548582	0.045151609	0.095525653	0.136633519	0.325224876	0.071408661	0.145554521	0.242694265	0.017490279	0.943565085	0.918095151	Bacteria.Firmicutes.Clostridia.Clostridiales.Lachnospiraceae..Eubacterium..eligens.group	TATDN3
419698	ENSG00000203705	rs12130072	0.985923995	0.596137181	0.427557034	0.13724549	0.004114428	-0.317820124	-0.063751893	0.285455612	0.232328256	0.596795109	0.079859121	0.189745384	0.768747049	0.44119821	0.996108676	0.930986248	Bacteria.Firmicutes.Clostridia.Clostridiales.Lachnospiraceae..Ruminococcus..gnavus.group	TATDN3
419699	ENSG00000203705	rs12130072	0.21790767	0.078282274	0.696028516	0.965416243	-0.181828766	0.496560459	-0.028105994	-0.00667504	0.146167172	0.27763827	0.071626235	0.153369001	0.155421636	0.037372862	0.998173674	0.999631787	Bacteria.Firmicutes.Bacilli.Bacillales	TATDN3
419700	ENSG00000203705	rs12130072	0.206722782	0.141779629	0.779945793	0.156330673	-0.161313995	0.375785992	-0.01881023	-0.173541715	0.126504807	0.252716	0.067051657	0.12103042	0.134030127	0.035836296	0.758969204	0.869357444	Bacteria.Firmicutes.Clostridia.Clostridiales.Peptostreptococcaceae	TATDN3
419701	ENSG00000203705	rs12130072	0.131767114	0.024908139	0.070814457	0.153621436	-0.18960499	0.581743774	-0.08666173	0.154821581	0.124242818	0.253461006	0.047193138	0.10725742	0.097539317	0.010169729	0.55271062	0.8806471	Bacteria.Fusobacteria.Fusobacteriia.Fusobacteriales.Fusobacteriaceae.Fusobacterium	TATDN3
419702	ENSG00000203705	rs12130072	0.569117467	0.084139537	0.442718315	0.791717595	-0.086678295	0.593838577	-0.061563913	-0.041034783	0.151477408	0.338637249	0.07971937	0.154758578	0.387617131	0.053290546	0.721161117	0.982679299	Bacteria.Firmicutes.Bacilli	TATDN3
419703	ENSG00000203705	rs12130072	0.208645916	0.231173098	0.724939732	0.269118035	-0.17195274	0.335538211	-0.021370956	-0.137777539	0.135426569	0.277652121	0.060478118	0.123625664	0.143366211	0.07516883	0.999550314	0.996901429	Bacteria.Proteobacteria.Gammaproteobacteria.Pseudomonadales	TATDN3
419704	ENSG00000203705	rs12130072	0.597167042	0.043585384	0.494870855	0.413448202	-0.084433924	0.618891049	0.076298305	0.182684636	0.158994419	0.300787142	0.11115862	0.221962776	0.361620264	0.035593171	0.868121553	0.994989321	Bacteria.Actinobacteria.Coriobacteriia.Coriobacteriales	TATDN3
419705	ENSG00000203705	rs12130072	0.301720548	0.037053019	0.917251093	0.245229425	-0.162561146	0.569432548	0.005973353	-0.119826777	0.156173803	0.267557072	0.057273321	0.102201686	0.218748936	0.029121884	0.949153628	0.857920428	Bacteria.Proteobacteria.Betaproteobacteria.Burkholderiales.Alcaligenaceae	TATDN3
419706	ENSG00000203705	rs12130072	0.313228639	0.051151185	0.608271333	0.651733738	-0.133092245	0.501507259	0.037351068	0.068291298	0.130966064	0.252478575	0.072525889	0.150613817	0.170760064	0.016022523	0.834857987	0.997649073	Bacteria.Firmicutes.Clostridia.Clostridiales.Ruminococcaceaencultured	TATDN3
419707	ENSG00000203705	rs12130072	0.172408665	0.291821353	0.522234409	0.52304964	-0.201749169	0.344900739	-0.034989837	-0.084219001	0.146252099	0.324571953	0.054388021	0.131167294	0.165619947	0.114628727	0.99830237	0.997282036	Bacteria.Firmicutes.Clostridia.Clostridiales.Clostridiaceae.1.Clostridium.sensu.stricto.1	TATDN3
419708	ENSG00000203705	rs12130072	0.259396817	0.007918095	0.935274806	0.083210441	-0.148908941	0.766964682	-0.005766505	-0.253440654	0.130896401	0.280026382	0.07073694	0.144081271	0.193390366	0.007017524	0.78023164	0.836398014	Bacteria.Actinobacteria.Actinobacteria	TATDN3
419709	ENSG00000203705	rs12130072	0.376374759	0.154947443	0.626891972	0.165219053	-0.123128948	0.375386389	-0.027548589	0.162760175	0.138252722	0.26091179	0.056406875	0.115985077	0.210174486	0.053501677	0.997528932	0.993985312	Bacteria.Bacteroidetes.Bacteroidia.Bacteroidales.Rikenellaceae.Alistipes	TATDN3
419710	ENSG00000203705	rs12130072	0.322901387	0.013457427	0.995515544	0.135274381	-0.152212632	0.938074928	-0.000492921	-0.293502188	0.152828237	0.369364266	0.087369664	0.194098417	0.303579853	0.014958275	0.966229691	0.949592213	Bacteria.Actinobacteria	TATDN3
419711	ENSG00000203705	rs12130072	0.212670598	0.148284007	0.745633862	0.2460611	-0.156389666	0.374908852	-0.021998374	-0.151396096	0.124273846	0.256305559	0.067528655	0.12935754	0.132283316	0.04124609	0.822826233	0.950831879	Bacteria.Actinobacteria.Actinobacteria.Bifidobacteriales.Bifidobacteriaceae.Bifidobacterium	TATDN3
419712	ENSG00000203705	rs12130072	0.533783298	0.882364288	0.311408068	0.373735809	0.271844109	-0.104165804	-0.079568086	0.113547495	0.434585179	0.701232828	0.078000647	0.126787593	0.902918225	0.751792984	0.998947111	0.981145089	Bacteria.Bacteroidetes	TATDN3
419713	ENSG00000203705	rs12130072	0.234536375	0.068280731	0.786219602	0.633860254	-0.151229953	0.47067115	0.015797431	-0.054139042	0.126054155	0.253936205	0.058008728	0.113138079	0.121176041	0.020322533	0.996546716	0.99835739	Bacteria.Firmicutes.Clostridia.Clostridiales.Ruminococcaceae.Ruminococcaceae.UCG.002	TATDN3
419714	ENSG00000203705	rs12130072	0.135739422	0.216201172	0.304025767	0.630520185	-0.199728085	0.373717393	0.055904968	0.062971502	0.132243789	0.299295192	0.053967121	0.130309343	0.110023454	0.085361712	0.853776075	0.996677764	Bacteria.Bacteroidetes.Bacteroidia.Bacteroidales.Porphyromonadaceae	TATDN3
419715	ENSG00000203705	rs12130072	0.048318431	0.035834767	0.117262093	0.651195859	-0.394222144	0.662448124	-0.131401589	0.062461891	0.195947668	0.30917443	0.082791752	0.137529456	0.113137598	0.044034126	0.963485106	0.975753363	Bacteria.Firmicutes.Bacilli.Lactobacillales.Carnobacteriaceae.Granulicatella	TATDN3
419716	ENSG00000203705	rs12130072	0.780627513	0.800162875	0.615981066	0.999860581	0.197505281	0.507068686	-0.05978364	5.72E-05	0.706281723	1.995084317	0.118632264	0.326201717	0.999415694	0.895030727	0.990344402	0.984659298	Bacteria.Firmicutes	TATDN3
419717	ENSG00000203705	rs12130072	0.133679269	0.327381928	0.388627679	0.272563677	-0.221879935	0.291285888	-0.051601246	-0.128270482	0.14612353	0.295205244	0.059459548	0.115933475	0.132961773	0.121312009	0.999305535	0.989974535	Bacteria.Proteobacteria.Gammaproteobacteria.Pseudomonadales.Pseudomonadaceae.Pseudomonas	TATDN3
419718	ENSG00000203705	rs12130072	0.130014103	0.014013816	0.340894207	0.113547417	-0.212305886	0.692459071	0.056917842	-0.165489917	0.138475211	0.27434105	0.059330876	0.10319023	0.130455003	0.00997429	0.88682379	0.782795425	Bacteria.Firmicutes.Clostridia.Clostridiales.Lachnospiraceae.Roseburia	TATDN3
419719	ENSG00000203705	rs12130072	0.569850424	0.313507931	0.478862936	0.748777472	-0.088391207	0.416462721	0.054907882	-0.061721544	0.154765141	0.410048057	0.077098241	0.191924504	0.409372831	0.148687497	0.972923782	0.994553009	Bacteria.Firmicutes.Clostridia.Clostridiales.Ruminococcaceae.Ruminiclostridium.9	TATDN3
419720	ENSG00000203705	rs12130072	0.711912638	0.957652796	0.534486519	0.741882724	0.23490323	0.070653196	-0.068284258	0.074222474	0.633362464	1.325541782	0.109351493	0.224408059	0.987348183	0.822850521	0.996576058	0.865094255	Bacteria.Firmicutes.Clostridia.Clostridiales	TATDN3
419721	ENSG00000203705	rs12130072	0.109913071	0.970737905	0.289940303	0.177801055	-0.226257903	0.013613164	-0.071214178	-0.209790523	0.13963014	0.369699716	0.066753735	0.154021312	0.150465204	0.280007454	0.890110029	0.906546295	Bacteria.Firmicutes.Clostridia.Clostridiales.Ruminococcaceae.Ruminococcaceae.UCG.003	TATDN3
419722	ENSG00000203705	rs12130072	0.521458929	0.024109043	0.191025157	0.120583833	-0.083942123	0.574449614	0.0654822	0.171258692	0.130235592	0.248834615	0.049565868	0.108898748	0.264338546	0.013020999	0.623531513	0.811069705	Bacteria.Firmicutes.Negativicutes.Selenomonadales.Acidaminococcaceae.Phascolarctobacterium	TATDN3
419723	ENSG00000203705	rs12130072	0.683094502	0.137838708	0.585508172	0.870782898	-0.076719926	0.528147483	0.04584489	0.025737519	0.187097225	0.351604033	0.083651302	0.157610848	0.492770407	0.091180711	0.998768023	0.999934415	Bacteria.Firmicutes.Clostridia.Clostridiales.Ruminococcaceae.Ruminococcaceae.NK4A214.group	TATDN3
419724	ENSG00000203705	rs12130072	0.232716492	0.036832759	0.656467725	0.362530304	-0.203151179	0.678287888	-0.047019453	0.157770007	0.168666908	0.318320528	0.105231276	0.172067818	0.223579159	0.031263438	0.874091266	0.987554159	Bacteria.Firmicutes.Clostridia.Clostridiales.Family.XIII	TATDN3
419725	ENSG00000203705	rs12130072	0.410950905	0.060666846	0.418359698	0.796527197	-0.111527963	0.607426724	-0.065460452	-0.040056363	0.134781375	0.318261427	0.080381356	0.154724534	0.270367126	0.027960329	0.577703438	0.910444892	Bacteria.Firmicutes.Bacilli.Lactobacillales	TATDN3
419726	ENSG00000203705	rs12130072	0.213342507	0.061127952	0.679903914	0.347443213	-0.156727275	0.469235109	-0.01996629	-0.092142346	0.124727312	0.246307204	0.048177842	0.097370332	0.119819577	0.025110423	0.990228423	0.968559676	Bacteria.Proteobacteria.Betaproteobacteria.Burkholderiales.Alcaligenaceae.Parasutterella	TATDN3
419727	ENSG00000203705	rs12130072	0.621651021	0.190235045	0.470651977	0.667676462	-0.07978647	0.413083424	0.076221793	-0.083203847	0.160910143	0.312114049	0.105047245	0.192926882	0.384849842	0.098992044	0.923175964	0.989731238	Bacteria.Actinobacteria.Coriobacteriia.Coriobacteriales.Coriobacteriaceae	TATDN3
419728	ENSG00000203705	rs12130072	0.885342964	0.982629218	0.811968975	0.556585926	-0.059412985	0.018368628	-0.023147243	0.117356341	0.410429254	0.84046055	0.096914873	0.198596141	0.839246015	0.776546093	0.928487287	0.99665811	Bacteria.Proteobacteria	TATDN3
419729	ENSG00000203705	rs12130072	0.015043113	0.01425605	0.018505716	0.234424774	-0.386930248	0.706336805	-0.165409666	0.146551338	0.154982581	0.280575749	0.0684879	0.12212496	0.041289078	0.01281029	0.677470678	0.924960833	Bacteria.Firmicutes.Clostridia.Clostridiales.Ruminococcaceae.Ruminococcus.2	TATDN3
419730	ENSG00000203705	rs12130072	0.302151091	0.051689227	0.372210528	0.818475696	-0.132030617	0.614685172	-0.068967068	-0.036534597	0.126956812	0.310192831	0.076762077	0.158554353	0.185056093	0.021724337	0.622175809	0.921307549	Bacteria.Firmicutes.Bacilli.Lactobacillales.Streptococcaceae.Streptococcus	TATDN3
419731	ENSG00000203705	rs12130072	0.752127083	0.002614188	0.523971252	0.023312254	-0.059418854	1.167000055	0.044977528	0.329948473	0.187349552	0.37300941	0.070206584	0.142079674	0.592094242	0.009981479	0.787172373	0.643027551	Bacteria.Firmicutes.Erysipelotrichia.Erysipelotrichales.Erysipelotrichaceae.Faecalitalea	TATDN3
419732	ENSG00000203705	rs12130072	0.277607607	0.173801281	0.849030853	0.847312651	-0.144986917	0.458034779	0.012167795	-0.029409489	0.132439017	0.333131845	0.063671092	0.152139217	0.17191736	0.040301397	0.999417824	0.997023453	Bacteria.Firmicutes.Clostridia.Clostridiales.Christensenellaceae.Christensenellaceae.R.7.group	TATDN3
419733	ENSG00000203705	rs12130072	0.197459325	0.068345119	0.105827593	0.007776706	-0.155470435	0.438879462	-0.090267494	0.3160694	0.119413562	0.236840605	0.055051509	0.115122408	0.11018634	0.020559679	0.998880039	0.716405291	Bacteria.Proteobacteria.Deltaproteobacteria.Desulfovibrionales.Desulfovibrionaceae.Bilophila	TATDN3
419734	ENSG00000203705	rs12130072	0.241077211	0.627967493	0.641645529	0.261513086	-0.214991079	0.178669696	-0.035399264	-0.172981975	0.181743212	0.366980473	0.075712021	0.152740612	0.291545411	0.337618803	0.966546108	0.904488287	Bacteria.Firmicutes.Clostridia.Clostridiales.Ruminococcaceae.Ruminiclostridium.6	TATDN3
419735	ENSG00000203705	rs12130072	0.229757942	0.024093666	0.718251192	0.33677001	-0.150745477	0.588786667	-0.022783228	-0.112120958	0.124357064	0.255016182	0.062876997	0.115873725	0.127651602	0.011858849	0.722698244	0.904604695	Bacteria.Firmicutes.Negativicutes.Selenomonadales.Veillonellaceae.Veillonella	TATDN3
419736	ENSG00000203705	rs12130072	0.316259898	0.802459523	0.132114194	0.270890933	0.365050668	-0.158538928	-0.103543475	0.13077245	0.361493552	0.63119021	0.067911154	0.117779279	0.801324682	0.721540486	0.99911693	0.98634337	Bacteria.Bacteroidetes.Bacteroidia.Bacteroidales.Bacteroidaceae.Bacteroides	TATDN3
419737	ENSG00000203705	rs12130072	0.934365672	0.958245582	0.669633789	0.584519249	0.038283917	-0.054254642	-0.038920587	0.108534594	0.463103945	1.032349218	0.090815618	0.197516388	0.9056128	0.749416709	0.876277026	0.834492853	Bacteria.Firmicutes.Clostridia.Clostridiales.Lachnospiraceae	TATDN3
419738	ENSG00000203705	rs12130072	0.246058165	0.034048015	0.715386602	0.260517929	-0.191471309	0.589799214	-0.021874714	0.109013901	0.163598022	0.272487276	0.059734225	0.096055099	0.199250294	0.028618377	0.9149833	0.740779034	Bacteria.Firmicutes.Clostridia.Clostridiales.Lachnospiraceae.Tyzzerella	TATDN3
419739	ENSG00000203705	rs12130072	0.30531738	0.102204084	0.963568214	0.815366096	-0.149466824	0.548981421	0.003207318	0.036212745	0.144674807	0.331249276	0.069952331	0.154462247	0.233399687	0.049458156	0.9384395	0.901530053	Bacteria.Firmicutes.Clostridia.Clostridiales.Ruminococcaceae.Ruminococcaceae.UCG.005	TATDN3
419740	ENSG00000203705	rs12130072	0.53364813	0.882127689	0.311305621	0.373567032	0.271933221	-0.104376955	-0.079585254	0.113589078	0.434583615	0.701233285	0.078000831	0.126788964	0.90140863	0.750938798	0.998912436	0.981117471	Bacteria.Bacteroidetes.Bacteroidia.Bacteroidales	TATDN3
419741	ENSG00000203705	rs12130072	0.454775467	0.039326399	0.023488604	0.32286422	0.126876892	0.965744382	0.140246866	0.162908788	0.168738391	0.459327883	0.060471926	0.163554995	0.470122752	0.061312748	0.984987993	0.971423926	Bacteria.Proteobacteria.Deltaproteobacteria.Desulfovibrionales.Desulfovibrionaceae.Desulfovibrio	TATDN3
419742	ENSG00000203705	rs12130072	0.737734101	0.958417962	0.097300643	0.106533741	0.059128905	0.02004777	0.148816108	-0.314376079	0.175837611	0.383048823	0.088477233	0.192124303	0.485312083	0.352651075	0.998330087	0.999834196	Bacteria.Actinobacteria.Coriobacteriia.Coriobacteriales.Coriobacteriaceae.Collinsella	TATDN3
419743	ENSG00000203705	rs12130072	0.318936419	0.031346891	0.010311087	0.932283597	-0.120287983	0.593248037	0.11674852	-0.009814893	0.119781551	0.269714062	0.044207705	0.115067442	0.145848439	0.015859881	0.99994518	0.999865593	Bacteria.Bacteroidetes.Bacteroidia.Bacteroidales.Prevotellaceae	TATDN3
419744	ENSG00000203705	rs12130072	0.342267367	0.047272976	0.690645801	0.601150515	-0.130790125	0.52622707	-0.027691841	-0.065281646	0.136726005	0.260298982	0.069276291	0.124280288	0.17919397	0.021053843	0.903417728	0.897672252	Bacteria.Firmicutes.Clostridia.Clostridiales.Lachnospiraceaencultured	TATDN3
419745	ENSG00000203705	rs12130072	0.158615298	0.070683995	0.430001478	0.455570106	-0.250325154	0.722425129	-0.055937632	0.131410769	0.175558142	0.393222333	0.070444345	0.175077779	0.205273668	0.076380112	0.998201428	0.99782309	Bacteria.Firmicutes.Bacilli.Bacillales.Staphylococcaceae.Staphylococcus	TATDN3
419746	ENSG00000203705	rs12130072	0.14438782	0.258032494	0.40623811	0.936261753	-0.223422763	0.461550141	0.063399317	-0.013547319	0.15125119	0.404547438	0.07584734	0.168762142	0.165185397	0.101216082	0.993501001	0.955326963	Bacteria.Firmicutes.Erysipelotrichia.Erysipelotrichales	TATDN3
419747	ENSG00000203705	rs12130072	0.263381642	0.046969983	0.606239576	0.408999195	-0.143104546	0.508327289	-0.03466938	0.102377334	0.126859784	0.251089532	0.066938462	0.123205505	0.128612674	0.019143756	0.98670933	0.923157358	Bacteria.Firmicutes.Clostridia.Clostridiales.Lachnospiraceae.Coprococcus.1	TATDN3
419748	ENSG00000203705	rs12130072	0.207033759	0.318171588	0.671589472	0.462014432	-0.182357481	0.325509051	-0.022496601	-0.096712238	0.143106588	0.323622843	0.052825262	0.130718647	0.175313989	0.13049327	0.998115183	0.993943049	Bacteria.Firmicutes.Clostridia.Clostridiales.Clostridiaceae.1	TATDN3
419749	ENSG00000203705	rs12130072	0.313818099	0.569838582	0.917557386	0.212832323	-0.163370015	0.19330814	-0.00550045	-0.142791319	0.160957604	0.338454944	0.052935717	0.113508624	0.285653859	0.252789487	0.999614985	0.99936283	Bacteria.Firmicutes.Clostridia.Clostridiales.Lachnospiraceae.Tyzzerella.4	TATDN3
419750	ENSG00000203778	rs6906094	0.211401799	0.008233792	0.642307048	0.092381786	-0.177282977	0.478182594	-0.026510455	0.127039445	0.140481353	0.175509883	0.056813567	0.07438969	0.146228023	0.005966821	0.817445451	0.801097544	Bacteria.Firmicutes.Negativicutes.Selenomonadales.Acidaminococcaceae.Phascolarctobacterium	FAM229B
419751	ENSG00000203778	rs6906094	0.234907611	0.02860375	0.93962111	0.476809074	-0.163719499	0.365880572	-0.004043216	-0.044403454	0.136573985	0.163488657	0.053175585	0.062057249	0.112780005	0.011481022	0.965050319	0.954158783	Bacteria.Firmicutes.Negativicutes.Selenomonadales.Veillonellaceae.Dialister	FAM229B
419752	ENSG00000203778	rs6906094	0.233488794	0.01015367	0.947670108	0.136849404	-0.163472135	0.448256413	0.003601169	0.109714326	0.135950183	0.16936553	0.054660038	0.072853529	0.135837318	0.006162174	0.766141756	0.890462075	Bacteria.Firmicutes.Negativicutes.Selenomonadales.Acidaminococcaceae	FAM229B
419753	ENSG00000203778	rs6906094	0.784617295	0.267783937	0.786271802	0.788734483	-0.08950456	0.443594524	-0.030173012	-0.0332242	0.326156375	0.396912321	0.110824119	0.123489467	0.833881357	0.371206549	0.99967607	0.999141757	Bacteria.Firmicutes.Negativicutes.Selenomonadales	FAM229B
419754	ENSG00000203778	rs6906094	0.270367553	0.075978593	0.728174752	0.658622533	-0.205994041	0.411695159	0.025454377	-0.03842143	0.185322641	0.228359124	0.072928036	0.08656934	0.233978894	0.046169689	0.998997514	0.969189617	Bacteria.Firmicutes.Clostridia.Clostridiales.Ruminococcaceae.Subdoligranulum	FAM229B
419755	ENSG00000203778	rs6906094	0.76577152	0.182351621	0.564719069	0.919899229	-0.062538973	0.366144877	0.046174535	0.011616211	0.209061032	0.271674141	0.079781422	0.115073321	0.635501671	0.166556456	0.996483139	0.895328633	Bacteria.Bacteroidetes.Bacteroidia.Bacteroidales.Porphyromonadaceae.Butyricimonas	FAM229B
419756	ENSG00000203778	rs6906094	0.971449278	0.293536309	0.338636588	0.84180855	0.007961868	0.302040011	-0.064103552	0.017074976	0.221614477	0.285257825	0.06650741	0.085217874	0.634179515	0.188010697	0.795325498	0.995251343	Bacteria.Proteobacteria.Gammaproteobacteria	FAM229B
419757	ENSG00000203778	rs6906094	0.770818068	0.751007225	0.336655688	0.273581468	0.086583684	0.088500847	-0.08167642	0.089978837	0.29600745	0.277747317	0.084390077	0.081499051	0.766862963	0.545212575	0.807621342	0.890273479	Bacteria.Firmicutes.Clostridia.Clostridiales.Lachnospiraceae..Eubacterium..rectale.group	FAM229B
419758	ENSG00000203778	rs6906094	0.76364882	0.450831074	0.017787543	0.091285532	0.047427689	0.14727505	0.181940957	-0.170842657	0.157077638	0.194157212	0.074846317	0.099694847	0.422048874	0.170811139	0.734081587	0.955201279	Bacteria.Firmicutes.Clostridia.Clostridiales.Ruminococcaceae..Eubacterium..coprostanoligenes.group	FAM229B
419759	ENSG00000203778	rs6906094	0.344317423	0.156046323	0.660790419	0.773019055	-0.269228513	0.407658029	0.030069681	-0.020596521	0.282653757	0.284108197	0.06821446	0.071117021	0.635931159	0.255675518	0.999785669	0.999420701	Bacteria.Firmicutes.Clostridia.Clostridiales.Ruminococcaceae.Faecalibacterium	FAM229B
419760	ENSG00000203778	rs6906094	0.508671472	0.191637708	0.740269211	0.965264243	-0.119369857	0.338929433	0.02410536	-0.005121165	0.179632673	0.256906901	0.072411455	0.117151185	0.452105307	0.139010396	0.999469974	0.998228282	Bacteria.Bacteroidetes.Bacteroidia.Bacteroidales.Porphyromonadaceae.Barnesiella	FAM229B
419761	ENSG00000203778	rs6906094	0.198868942	0.016649635	0.008302214	0.026769144	-0.169045158	0.392756335	-0.144338475	0.149226792	0.130253816	0.159856506	0.053036634	0.06586923	0.114343457	0.009479111	0.886074846	0.799311859	Bacteria.Proteobacteria.Betaproteobacteria.Burkholderiales.Alcaligenaceae.Parasutterella	FAM229B
419762	ENSG00000203778	rs6906094	0.24304424	0.062576179	0.715989063	0.950548063	-0.196078146	0.35371576	-0.021513468	0.004974187	0.166456293	0.186732249	0.058878172	0.079900438	0.202181101	0.039018226	0.962147432	0.997412515	Bacteria.Proteobacteria.Gammaproteobacteria.Enterobacteriales.Enterobacteriaceae.Citrobacter	FAM229B
419763	ENSG00000203778	rs6906094	0.125891321	0.038286329	0.311979097	0.51180614	-0.301448414	0.439313172	-0.07768988	0.056425574	0.194465887	0.207798414	0.076250074	0.08554523	0.183004729	0.032121452	0.973651245	0.997803387	Bacteria.Actinobacteria.Actinobacteria.Micrococcales	FAM229B
419764	ENSG00000203778	rs6906094	0.621545831	0.0882765	0.020635689	0.324363823	-0.068115569	0.28136527	0.120756333	-0.066137484	0.137331224	0.16262434	0.050917032	0.066607477	0.275481465	0.029774656	0.402056641	0.831006399	Bacteria.Proteobacteria.Betaproteobacteria.Burkholderiales.Alcaligenaceae.Sutterella	FAM229B
419765	ENSG00000203778	rs6906094	0.352075864	0.03674588	0.836578302	0.468781763	-0.176006897	0.424732719	-0.017850093	0.067570073	0.187802063	0.199232055	0.086195457	0.092730792	0.29976624	0.042045629	0.988161388	0.950695192	Bacteria.Firmicutes.Bacilli.Lactobacillales.Carnobacteriaceae	FAM229B
419766	ENSG00000203778	rs6906094	0.64904529	0.113959831	0.707080973	0.922580964	-0.095168019	0.355246663	-0.033100128	-0.00943294	0.208164592	0.221769742	0.08770372	0.096693112	0.569205385	0.125933658	0.997570438	0.984587444	Bacteria.Firmicutes.Clostridia.Clostridiales.Lachnospiraceae.Lachnospiraceae.UCG.008	FAM229B
419767	ENSG00000203778	rs6906094	0.443727725	0.057782575	0.475389939	0.660924684	-0.119792526	0.409929293	0.052805573	0.048309531	0.155465171	0.212290866	0.073561877	0.10963876	0.232598691	0.029764707	0.998173674	0.994266973	Bacteria.Firmicutes.Bacilli.Bacillales	FAM229B
419768	ENSG00000203778	rs6906094	0.111167001	0.014701872	0.026779795	0.039044987	-0.217765468	0.399735544	-0.145884231	0.158213951	0.134872138	0.159541895	0.064398493	0.075138445	0.099251819	0.007892842	0.441435127	0.663817363	Bacteria.Firmicutes.Clostridia.Clostridiales.Lachnospiraceae.Lachnospira	FAM229B
419769	ENSG00000203778	rs6906094	0.993767303	0.690062497	0.49295381	0.386550353	0.002152721	0.121195005	-0.069393875	0.087848525	0.274537867	0.302589376	0.1006503	0.100782298	0.769992492	0.469623752	0.996108676	0.994103974	Bacteria.Firmicutes.Clostridia.Clostridiales.Lachnospiraceae..Ruminococcus..gnavus.group	FAM229B
419770	ENSG00000203778	rs6906094	0.10411593	0.02825761	0.189967789	0.593087928	-0.247724962	0.385898447	0.083667982	-0.040825939	0.150323094	0.172043216	0.063178521	0.076028953	0.098224278	0.01507716	0.997466038	0.994193156	Bacteria.Bacteroidetes.Bacteroidia.Bacteroidales.Rikenellaceae	FAM229B
419771	ENSG00000203778	rs6906094	0.618314134	0.240542368	0.860407242	0.895256384	-0.123674844	0.371335601	0.014717858	0.015651632	0.247050516	0.313548953	0.083366539	0.11842551	0.627721967	0.238112341	0.998986731	0.998377846	Bacteria.Firmicutes.Clostridia.Clostridiales.Family.XI.Anaerococcus	FAM229B
419772	ENSG00000203778	rs6906094	0.078731085	0.086494697	0.182841306	0.514066267	-0.403888	0.513227815	-0.104439239	0.073611161	0.226170727	0.294934048	0.077580354	0.112201875	0.241899662	0.121655126	0.999437234	0.98110946	Bacteria.Proteobacteria.Betaproteobacteria.Neisseriales.Neisseriaceae	FAM229B
419773	ENSG00000203778	rs6906094	0.240751947	0.13437705	0.634513358	0.851871042	-0.2144719	0.361478564	0.042089486	-0.01844999	0.181177692	0.238493734	0.088127192	0.098418217	0.252393824	0.091703059	0.998793879	0.998376616	Bacteria.Firmicutes.Clostridia.Clostridiales.Lachnospiraceae.Blautia	FAM229B
419774	ENSG00000203778	rs6906094	0.254770263	0.038540945	0.320120691	0.450451322	-0.158904789	0.367750591	-0.057822975	0.060138493	0.13831811	0.174185124	0.057721682	0.079215672	0.125598994	0.013313636	0.780426415	0.890827153	Bacteria.Proteobacteria.Gammaproteobacteria.Pasteurellales.Pasteurellaceae	FAM229B
419775	ENSG00000203778	rs6906094	0.24594735	0.042704496	0.902850953	0.778749148	-0.160795534	0.336330394	-0.009814979	-0.025857652	0.137355284	0.162750061	0.080102097	0.091661124	0.138828362	0.013554924	0.998239218	0.994879296	Bacteria.Firmicutes.Clostridia.Clostridiales.Ruminococcaceae.Flavonifractor	FAM229B
419776	ENSG00000203778	rs6906094	0.2271517	0.046567111	0.957224263	0.685244109	-0.167990471	0.331426222	0.004265749	0.036019495	0.137800634	0.163399817	0.079228216	0.088475944	0.122887327	0.017296884	0.99888113	0.999513539	Bacteria.Firmicutes.Clostridia.Clostridiales.Lachnospiraceae.Dorea	FAM229B
419777	ENSG00000203778	rs6906094	0.687198602	0.148175397	0.466747717	0.840028735	-0.072498951	0.318656695	0.068344352	-0.023872757	0.179258652	0.217789647	0.093364023	0.11780044	0.431528448	0.081543431	0.999550585	0.981358869	Bacteria.Firmicutes.Clostridia.Clostridiales.Lachnospiraceae.Lachnospiraceae.ND3007.group	FAM229B
419778	ENSG00000203778	rs6906094	0.964269127	0.280515264	0.393678886	0.716882991	0.010770525	0.263711753	0.09192044	-0.040843761	0.23951888	0.242363298	0.107060808	0.112150701	0.690898533	0.194389591	0.978154064	0.998920199	Bacteria.Firmicutes.Clostridia.Clostridiales.Lachnospiraceae..Eubacterium..ventriosum.group	FAM229B
419779	ENSG00000203778	rs6906094	0.294981605	0.331620607	0.735917922	0.438269802	-0.219451498	0.230561626	-0.033468359	-0.104729905	0.207884756	0.235735802	0.098816883	0.134295791	0.32538451	0.177388232	0.945838983	0.978883571	Bacteria.Firmicutes.Clostridia.Clostridiales.Family.XIII.Family.XIII.AD3011.group	FAM229B
419780	ENSG00000203778	rs6906094	0.243865819	0.026566644	0.567936206	0.362473603	-0.221388663	0.426440285	-0.045864396	0.080858859	0.188274386	0.187971583	0.079906711	0.088176161	0.280667759	0.034408026	0.89169895	0.878176149	Bacteria.Firmicutes.Clostridia.Clostridiales.Lachnospiraceae..Eubacterium..xylanophilum.group	FAM229B
419781	ENSG00000203778	rs6906094	0.384594183	0.046040848	0.951688348	0.325878973	-0.179305537	0.537689468	-0.004627865	0.11009929	0.204854338	0.264434158	0.076094299	0.111232054	0.409452504	0.05318016	0.997152221	0.990360691	Bacteria.Firmicutes.Clostridia.Clostridiales.Family.XI	FAM229B
419782	ENSG00000203778	rs6906094	0.41850499	0.108339428	0.949758344	0.707936169	-0.158132911	0.311099376	-0.004735014	0.029609019	0.194238298	0.191120422	0.074861497	0.078694593	0.366930526	0.066031982	0.973921461	0.931534808	Bacteria.Proteobacteria.Betaproteobacteria	FAM229B
419783	ENSG00000203778	rs6906094	0.937561138	0.210472414	0.173899679	0.385176013	0.014576796	0.239461473	-0.12661274	0.075257046	0.185373651	0.189361797	0.092107671	0.086086159	0.416095841	0.07237829	0.999513786	0.919379805	Bacteria.Firmicutes.Erysipelotrichia.Erysipelotrichales.Erysipelotrichaceae	FAM229B
419784	ENSG00000203778	rs6906094	0.35941105	0.194938692	0.760110164	0.398927776	-0.134564015	0.251278605	-0.023184071	0.090040265	0.145802588	0.191903474	0.075615732	0.106049409	0.20037443	0.054648593	0.743539175	0.955303348	Bacteria.Firmicutes.Bacilli.Lactobacillales.Streptococcaceae	FAM229B
419785	ENSG00000203778	rs6906094	0.671972083	0.453287931	0.569572528	0.548389498	-0.082388139	0.207892173	0.038273931	-0.062849571	0.193699213	0.275570111	0.066965889	0.104179607	0.484113317	0.256396492	0.999586829	0.996426659	Bacteria.Firmicutes.Negativicutes.Selenomonadales.Veillonellaceae.Megasphaera	FAM229B
419786	ENSG00000203778	rs6906094	0.328139192	0.093693306	0.922771087	0.694846311	-0.180477708	0.31656943	0.007013248	0.030475611	0.183194764	0.186132689	0.072067419	0.077347971	0.269076058	0.063355796	0.990377206	0.93511043	Bacteria.Proteobacteria.Betaproteobacteria.Burkholderiales	FAM229B
419787	ENSG00000203778	rs6906094	0.287830957	0.08002448	0.857997283	0.828187111	-0.174813677	0.366708358	-0.0128509	0.019750084	0.163142982	0.206257683	0.071542918	0.090642466	0.27166425	0.051717893	0.994057282	0.993947371	Bacteria.Firmicutes.Clostridia.Clostridiales.Ruminococcaceae.Ruminococcus.1	FAM229B
419788	ENSG00000203778	rs6906094	0.153943342	0.099701557	0.449484152	0.894527985	-0.267975227	0.334784508	-0.05532323	-0.012002818	0.185795634	0.200497347	0.072716856	0.090186434	0.220105569	0.088439166	0.851370487	0.928486841	Bacteria.Firmicutes.Clostridia.Clostridiales.Ruminococcaceae.Ruminococcaceae.UCG.014	FAM229B
419789	ENSG00000203778	rs6906094	0.778553432	0.168741212	0.210770045	0.392789661	-0.046275351	0.253892222	0.076979011	-0.068575837	0.163889562	0.18245715	0.060913809	0.079720276	0.385925663	0.075902631	0.99830237	0.997282036	Bacteria.Firmicutes.Clostridia.Clostridiales.Clostridiaceae.1.Clostridium.sensu.stricto.1	FAM229B
419790	ENSG00000203778	rs6906094	0.465525692	0.500870716	0.0692258	0.031248005	-0.099590706	0.129141972	0.091980054	-0.176809853	0.135675242	0.190800359	0.049798856	0.080336099	0.200889853	0.124962478	0.998409995	0.996467843	Bacteria.Verrucomicrobia	FAM229B
419791	ENSG00000203778	rs6906094	0.269390458	0.050027119	0.566841627	0.204573369	-0.153356346	0.322244203	-0.036957013	0.104697241	0.13768333	0.16141902	0.06420584	0.081711996	0.145411976	0.017982961	0.906867998	0.93873292	Bacteria.Proteobacteria.Deltaproteobacteria	FAM229B
419792	ENSG00000203778	rs6906094	0.428303695	0.13411546	0.648797092	0.575470223	-0.125023345	0.286979561	0.053136852	-0.069764704	0.156865654	0.189211959	0.116140044	0.12395752	0.264226597	0.055847581	0.824329231	0.820661933	Bacteria.Firmicutes.Clostridia.Clostridiales.Ruminococcaceae.Butyricicoccus	FAM229B
419793	ENSG00000203778	rs6906094	0.180625183	0.035186261	0.362234691	0.824312927	-0.187933732	0.348867345	-0.070994306	-0.016892805	0.138886295	0.162229203	0.077380148	0.075791378	0.119181265	0.013529608	0.670415653	0.977540482	Bacteria.Actinobacteria.Actinobacteria.Bifidobacteriales.Bifidobacteriaceae	FAM229B
419794	ENSG00000203778	rs6906094	0.070601938	0.026110473	0.095471745	0.564424211	-0.281122785	0.409864547	0.104698852	-0.046225463	0.152971875	0.180097107	0.061899586	0.079808803	0.074013286	0.017897613	0.762665246	0.996677764	Bacteria.Bacteroidetes.Bacteroidia.Bacteroidales.Porphyromonadaceae	FAM229B
419795	ENSG00000203778	rs6906094	0.159304187	0.057603929	0.406550331	0.613292598	-0.218744268	0.380779489	0.052392922	-0.039032208	0.153667476	0.197050248	0.062721848	0.076866641	0.147081987	0.035920652	0.999507593	0.935584968	Bacteria.Firmicutes.Clostridia.Clostridiales.Lachnospiraceae.Lachnoclostridium	FAM229B
419796	ENSG00000203778	rs6906094	0.311454561	0.408816752	0.867871612	0.347908629	-0.16676701	0.186522789	0.012606901	0.104528605	0.163497642	0.224382098	0.07548521	0.110566769	0.269496311	0.165424514	0.82498578	0.982679299	Bacteria.Firmicutes.Bacilli	FAM229B
419797	ENSG00000203778	rs6906094	0.508414488	0.193588647	0.235118829	0.212179981	-0.096949384	0.238253389	0.084174647	-0.123056642	0.145804717	0.181398996	0.070250101	0.097679902	0.246759996	0.04448888	0.999989953	0.974022442	Bacteria.Firmicutes.Clostridia.Clostridiales.Christensenellaceae	FAM229B
419798	ENSG00000203778	rs6906094	0.315613761	0.032494384	0.982968309	0.521156438	-0.149801831	0.371957195	0.001354673	0.054885632	0.148142687	0.170283058	0.063217593	0.085092655	0.183541611	0.017939701	0.999550314	0.996901429	Bacteria.Proteobacteria.Gammaproteobacteria.Pseudomonadales	FAM229B
419799	ENSG00000203778	rs6906094	0.392953194	0.06568401	0.783068748	0.995845559	-0.136295436	0.341210021	0.017351983	0.000406135	0.15850023	0.182301935	0.06276788	0.077705395	0.235932956	0.038393871	0.999305535	0.999772602	Bacteria.Proteobacteria.Gammaproteobacteria.Pseudomonadales.Pseudomonadaceae.Pseudomonas	FAM229B
419800	ENSG00000203778	rs6906094	0.408038208	0.046797602	0.032674225	0.108255734	-0.112284838	0.322112784	-0.209736212	0.175149123	0.134850398	0.15898005	0.096120764	0.107574885	0.141205677	0.015218477	0.84269069	0.956901174	Bacteria.Firmicutes.Clostridia.Clostridiales.Ruminococcaceae.Ruminiclostridium.5	FAM229B
419801	ENSG00000203778	rs6906094	0.195383487	0.048933967	0.542503365	0.775235421	-0.211297835	0.374042692	0.038376057	-0.01995937	0.161532697	0.186441695	0.062684629	0.069616108	0.164015674	0.02543794	0.934945337	0.930884031	Bacteria.Firmicutes.Clostridia.Clostridiales.Lachnospiraceae.Roseburia	FAM229B
419802	ENSG00000203778	rs6906094	0.292354199	0.02158795	0.824834407	0.454794545	-0.155927078	0.426677693	-0.01955522	-0.062843009	0.146900071	0.181298748	0.088002215	0.083580852	0.207890243	0.014767669	0.756054965	0.916722575	Bacteria.Actinobacteria.Actinobacteria	FAM229B
419803	ENSG00000203778	rs6906094	0.482141084	0.10656992	0.863334846	0.625243514	-0.140017333	0.440533871	0.013081965	0.058657625	0.198083248	0.26925135	0.07570435	0.119530809	0.335239735	0.100517717	0.998201428	0.99782309	Bacteria.Firmicutes.Bacilli.Bacillales.Staphylococcaceae.Staphylococcus	FAM229B
419804	ENSG00000203778	rs6906094	0.443373208	0.279857233	0.869410747	0.754098253	-0.140997871	0.278386967	0.015009057	-0.039803784	0.182842296	0.255497561	0.090937572	0.126543416	0.402068413	0.150256808	0.999274386	0.998480911	Bacteria.Firmicutes.Clostridia.Clostridiales.Ruminococcaceae.Ruminococcaceae.UCG.013	FAM229B
419805	ENSG00000203778	rs6906094	0.20822784	0.050462508	0.701460466	0.71828132	-0.189505397	0.334995407	-0.026585359	-0.030974867	0.149111954	0.168134013	0.069049261	0.085493786	0.14235575	0.023113233	0.838186976	0.994491973	Bacteria.Firmicutes.Clostridia.Clostridiales.Peptostreptococcaceae.Intestinibacter	FAM229B
419806	ENSG00000203778	rs6906094	0.074309099	0.013787479	0.016274209	0.257111636	-0.248959958	0.421889732	-0.123295884	0.083521935	0.137285227	0.166730675	0.050000695	0.073063844	0.068813441	0.006294944	0.372486026	0.873225638	Bacteria.Fusobacteria.Fusobacteriia.Fusobacteriales	FAM229B
419807	ENSG00000203778	rs6906094	0.850894485	0.095760627	0.11177652	0.983447228	-0.029319566	0.358537186	0.083319033	-0.001701965	0.155363413	0.212161406	0.05169298	0.081722772	0.402700896	0.056876591	0.998735039	0.999709092	Bacteria.Bacteroidetes.Bacteroidia.Bacteroidales.Prevotellaceae.Prevotella.9	FAM229B
419808	ENSG00000203778	rs6906094	0.180620362	0.035212169	0.362321145	0.824329448	-0.187938828	0.348822518	-0.070983622	-0.016893343	0.138888504	0.16223212	0.077382528	0.07580104	0.119498256	0.013537165	0.671553832	0.976968219	Bacteria.Actinobacteria.Actinobacteria.Bifidobacteriales.Bifidobacteriaceae.Bifidobacterium	FAM229B
419809	ENSG00000203778	rs6906094	0.157561159	0.024364883	0.148330264	0.458434206	-0.196842103	0.372385199	0.086887092	-0.052051331	0.137694596	0.161608651	0.059407038	0.069792288	0.092974557	0.00993006	0.934169653	0.990835033	Bacteria.Bacteroidetes.Bacteroidia.Bacteroidales.Porphyromonadaceae.Parabacteroides	FAM229B
419810	ENSG00000203778	rs6906094	0.310527009	0.35891516	0.96586158	0.411542575	-0.16323312	0.203841967	-0.003089435	-0.084229069	0.159724141	0.220637247	0.071910964	0.101920199	0.24435105	0.125881762	0.948662591	0.924960833	Bacteria.Firmicutes.Clostridia.Clostridiales.Ruminococcaceae.Ruminococcus.2	FAM229B
419811	ENSG00000203778	rs6906094	0.05090448	0.033556719	0.052080233	0.286420112	-0.301459118	0.481241323	-0.102823743	0.092293269	0.151600413	0.221699702	0.051977809	0.085877765	0.078134526	0.028331728	0.72329926	0.746365863	Bacteria.Firmicutes.Clostridia.Clostridiales.Lachnospiraceae.Tyzzerella	FAM229B
419812	ENSG00000203778	rs6906094	0.263758529	0.04770393	0.477206753	0.182469857	-0.154082578	0.324718369	-0.045041898	0.109349422	0.136700512	0.160944178	0.063006582	0.081157908	0.127195482	0.016989994	0.972085394	0.950708623	Bacteria.Proteobacteria.Deltaproteobacteria.Desulfovibrionales.Desulfovibrionaceae	FAM229B
419813	ENSG00000203778	rs6906094	0.252994066	0.020742836	0.137198486	0.786124835	-0.153848206	0.381652568	-0.097684911	-0.016138141	0.133411638	0.161065615	0.064924303	0.059232899	0.135862314	0.010669757	0.441867827	0.986229865	Bacteria.Firmicutes.Negativicutes.Selenomonadales.Veillonellaceae.Veillonella	FAM229B
419814	ENSG00000203778	rs6906094	0.240183836	0.051840808	0.733461178	0.929056032	-0.198106122	0.347829371	0.022167224	0.00640559	0.167148328	0.175644563	0.064822427	0.071672435	0.192051287	0.037069236	0.943988959	0.967185209	Bacteria.Proteobacteria.Betaproteobacteria.Burkholderiales.Alcaligenaceae	FAM229B
419815	ENSG00000203778	rs6906094	0.802991002	0.140521055	0.015009072	0.441640434	0.037991027	0.282407612	0.185534036	-0.076278775	0.151670327	0.189308964	0.07428832	0.098539656	0.464898204	0.063006833	0.565335667	0.975162928	Bacteria.Bacteroidetes.Bacteroidia.Bacteroidales.Porphyromonadaceae.Odoribacter	FAM229B
419816	ENSG00000203778	rs6906094	0.4355391	0.067791379	0.753570023	0.980390942	-0.129679621	0.333498837	-0.027189981	-0.002305664	0.165297032	0.179601586	0.086250237	0.093452224	0.245467469	0.034177299	0.997851323	0.986280984	Bacteria.Firmicutes.Clostridia.Clostridiales.Lachnospiraceae.Fusicatenibacter	FAM229B
419817	ENSG00000203778	rs6906094	0.117320053	0.024390098	0.272591442	0.440156905	-0.358521051	0.457033593	-0.097370226	0.058733348	0.225928533	0.198381035	0.088010337	0.075626783	0.237849621	0.036269223	0.99946547	0.972078348	Bacteria.Firmicutes.Erysipelotrichia.Erysipelotrichales.Erysipelotrichaceae..Clostridium..innocuum.group	FAM229B
419818	ENSG00000203778	rs6906094	0.162232583	0.0125918	0.366039686	0.139574429	-0.215281282	0.455188997	-0.068632869	0.139763449	0.152312715	0.177447451	0.075405815	0.093461737	0.143881543	0.007720673	0.920874976	0.869982542	Bacteria.Firmicutes.Clostridia.Clostridiales.Lachnospiraceae..Eubacterium..eligens.group	FAM229B
419819	ENSG00000203778	rs6906094	0.483673662	0.052573054	0.177157053	0.51661763	-0.100078249	0.318741376	-0.102891235	0.057118325	0.142079723	0.161472171	0.075425646	0.087594778	0.232469453	0.017889456	0.763279341	0.975707333	Bacteria.Firmicutes.Clostridia.Clostridiales.Lachnospiraceae..Eubacterium..hallii.group	FAM229B
419820	ENSG00000203778	rs6906094	0.402356971	0.019540675	0.852319733	0.267399769	-0.1495917	0.506402391	-0.012200308	-0.075373137	0.177483356	0.211575591	0.065280484	0.067386517	0.315365111	0.023949396	0.964664406	0.816494765	Bacteria.Firmicutes.Negativicutes.Selenomonadales.Veillonellaceae	FAM229B
419821	ENSG00000203778	rs6906094	0.835668741	0.018788644	0.444180638	0.203245347	-0.041442695	0.541318647	0.078066971	0.146768105	0.198996734	0.224694398	0.101415496	0.114206623	0.514328867	0.028339214	0.998330087	0.999834196	Bacteria.Actinobacteria.Coriobacteriia.Coriobacteriales.Coriobacteriaceae.Collinsella	FAM229B
419822	ENSG00000203778	rs6906094	0.147756416	0.003685255	0.459259777	0.031089596	-0.207220324	0.533532816	0.054361918	-0.209317609	0.141478493	0.177183429	0.073025047	0.095013986	0.108130069	0.00316693	0.890732322	0.749016864	Bacteria.Firmicutes.Clostridia.Clostridiales.Lachnospiraceaencultured	FAM229B
419823	ENSG00000203778	rs6906094	0.390101055	0.366691437	0.097611924	0.022817844	0.223682022	-0.28067168	0.214795968	-0.329930086	0.258553007	0.308791644	0.127826204	0.141540114	0.476119526	0.261566012	0.846734024	0.783012699	Bacteria.Firmicutes.Clostridia.Clostridiales.Ruminococcaceae.Anaerotruncus	FAM229B
419824	ENSG00000203778	rs6906094	0.666871955	0.329939877	0.143396772	0.43168547	0.09371301	0.195075697	0.117862013	-0.058777148	0.21673568	0.198756491	0.079589138	0.074292501	0.467628156	0.174501393	0.999814869	0.919133689	Bacteria.Actinobacteria.Actinobacteria.Corynebacteriales.Corynebacteriaceae	FAM229B
419825	ENSG00000203778	rs6906094	0.514462856	0.115144105	0.458648334	0.610851951	-0.103099936	0.297858702	0.058141641	-0.047812021	0.157298865	0.186564287	0.077995705	0.093511911	0.309960395	0.05402922	0.911591624	0.886067913	Bacteria.Firmicutes.Clostridia.Clostridiales.Ruminococcaceae.Ruminococcaceae.UCG.005	FAM229B
419826	ENSG00000203778	rs6906094	0.481928393	0.836184921	0.377938724	0.575230695	0.65925978	-0.206499165	-0.140361499	0.095026156	0.93220386	0.994724277	0.158122492	0.168735847	0.999415694	0.899898606	0.990344402	0.95197978	Bacteria.Firmicutes	FAM229B
419827	ENSG00000203778	rs6906094	0.084071918	0.051126819	0.187723675	0.377882123	-0.443252286	0.581785228	-0.120256122	0.101000937	0.252708829	0.292862061	0.090340848	0.11376776	0.191016573	0.06908482	0.648346872	0.838855719	Bacteria.Firmicutes.Erysipelotrichia.Erysipelotrichales.Erysipelotrichaceae.Faecalitalea	FAM229B
419828	ENSG00000203778	rs6906094	0.333511157	0.032941378	0.134953065	0.712980792	-0.132249967	0.36175087	0.117149069	-0.035477515	0.135751466	0.166050958	0.077408017	0.096029925	0.177668836	0.011431733	0.718186492	0.997649073	Bacteria.Firmicutes.Clostridia.Clostridiales.Ruminococcaceaencultured	FAM229B
419829	ENSG00000203778	rs6906094	0.240636503	0.034399134	0.210753582	0.366932841	-0.162915471	0.375395466	-0.070958365	0.071335276	0.137590654	0.173783982	0.056147597	0.078522015	0.117854247	0.012617004	0.751507816	0.921796798	Bacteria.Proteobacteria.Gammaproteobacteria.Pasteurellales.Pasteurellaceae.Haemophilus	FAM229B
419830	ENSG00000203778	rs6906094	0.459087936	0.887923869	0.033396855	0.028472124	0.142214933	-0.032026649	0.163075529	-0.207616578	0.19096571	0.226373101	0.075055911	0.092690921	0.341899798	0.309048483	0.696389402	0.926870238	Bacteria.Firmicutes.Clostridia.Clostridiales.Lachnospiraceae.Lachnospiraceae.UCG.010	FAM229B
419831	ENSG00000203778	rs6906094	0.320699495	0.410084845	0.188213904	0.105159025	0.577722546	-0.393035933	-0.153030981	0.15581131	0.577405908	0.474100644	0.115091938	0.094838943	0.825663139	0.602722794	0.876277026	0.702142735	Bacteria.Firmicutes.Clostridia.Clostridiales.Lachnospiraceae	FAM229B
419832	ENSG00000203778	rs6906094	0.979817554	0.264928367	0.163218169	0.713386977	-0.004436152	0.320913171	0.121253287	-0.045590155	0.174694937	0.285415703	0.08599175	0.12358582	0.575759209	0.139960481	0.998768023	0.998841844	Bacteria.Firmicutes.Clostridia.Clostridiales.Ruminococcaceae.Ruminococcaceae.NK4A214.group	FAM229B
419833	ENSG00000203778	rs6906094	0.463757504	0.510078139	0.069119636	0.03142503	-0.099989891	0.126959316	0.092024612	-0.177379768	0.135678572	0.191691407	0.049803483	0.080682395	0.203821009	0.124677323	0.99894297	0.998882343	Bacteria.Verrucomicrobia.Verrucomicrobiae.Verrucomicrobiales.Verrucomicrobiaceae.Akkermansia	FAM229B
419834	ENSG00000203778	rs6906094	0.340834525	0.030283989	0.95580167	0.433817449	-0.162960184	0.484664989	-0.005928338	-0.082106563	0.169847746	0.2189029	0.106560141	0.104264394	0.311829856	0.026067244	0.965047569	0.972299477	Bacteria.Actinobacteria	FAM229B
419835	ENSG00000203778	rs6906094	0.609687538	0.352106606	0.366979993	0.256699564	-0.082025269	0.195040886	-0.062611898	0.098375199	0.159903773	0.208124996	0.068926616	0.08598203	0.336966208	0.119522624	0.99786128	0.999462671	Bacteria.Firmicutes.Clostridia.Clostridiales.Lachnospiraceae.Anaerostipes	FAM229B
419836	ENSG00000203778	rs6906094	0.688862684	0.086369677	0.33751947	0.864903497	-0.067606358	0.399506824	-0.055482549	-0.012691215	0.16810636	0.229489303	0.05742923	0.074304498	0.477552749	0.056063941	0.936329578	0.965530807	Bacteria.Proteobacteria.Gammaproteobacteria.Enterobacteriales.Enterobacteriaceae	FAM229B
419837	ENSG00000203778	rs6906094	0.385798666	0.040075422	0.911861475	0.504350337	-0.163672096	0.417273822	-0.009324771	0.061484709	0.187470608	0.199241133	0.083919147	0.091585787	0.30694868	0.047608779	0.963485106	0.971945944	Bacteria.Firmicutes.Bacilli.Lactobacillales.Carnobacteriaceae.Granulicatella	FAM229B
419838	ENSG00000203778	rs6906094	0.561783054	0.716807266	0.358242717	0.816880174	0.292466005	0.207327997	-0.1119344	0.032982507	0.501532213	0.56913163	0.120986594	0.141868939	0.770595054	0.707211083	0.877993233	0.99665811	Bacteria.Proteobacteria	FAM229B
419839	ENSG00000203778	rs6906094	0.072971351	0.013579247	0.016056601	0.255725742	-0.250348089	0.423024154	-0.123517795	0.083761613	0.137395621	0.166792366	0.049983769	0.073058192	0.068163541	0.00641106	0.369002501	0.8806471	Bacteria.Fusobacteria.Fusobacteriia.Fusobacteriales.Fusobacteriaceae.Fusobacterium	FAM229B
419840	ENSG00000203778	rs6906094	0.346422477	0.046081751	0.923318033	0.503470342	-0.177405729	0.430632315	-0.013417661	0.095809212	0.187072299	0.21182478	0.138865089	0.142419401	0.266207906	0.037134498	0.940904933	0.994989321	Bacteria.Actinobacteria.Coriobacteriia.Coriobacteriales	FAM229B
419841	ENSG00000203778	rs6906094	0.278413476	0.041543884	0.710529927	0.587245294	-0.152099753	0.340875469	-0.026714368	0.045591952	0.139171552	0.163991498	0.071668587	0.083577534	0.132807899	0.017480467	0.996893502	0.934518136	Bacteria.Firmicutes.Clostridia.Clostridiales.Lachnospiraceae.Coprococcus.1	FAM229B
419842	ENSG00000203778	rs6906094	0.137079846	0.023706107	0.309960273	0.315186503	-0.291217736	0.465156042	-0.084014375	0.093208242	0.193492557	0.200892641	0.082111346	0.092093934	0.222181609	0.041194131	0.953700178	0.908838596	Bacteria.Firmicutes.Clostridia.Clostridiales.Ruminococcaceae.Ruminiclostridium.6	FAM229B
419843	ENSG00000203778	rs6906094	0.203664044	0.023925475	0.120514291	0.02500477	-0.170028749	0.362658804	-0.097544221	0.1915907	0.132430873	0.15688077	0.062013885	0.083532357	0.11213686	0.009363636	0.998880039	0.818597045	Bacteria.Proteobacteria.Deltaproteobacteria.Desulfovibrionales.Desulfovibrionaceae.Bilophila	FAM229B
419844	ENSG00000203778	rs6906094	0.516742631	0.196035569	0.24310214	0.218723764	-0.095584221	0.237510553	0.081139022	-0.120388654	0.146628654	0.181840233	0.068889767	0.096950835	0.250323745	0.044098	0.999417824	0.992029874	Bacteria.Firmicutes.Clostridia.Clostridiales.Christensenellaceae.Christensenellaceae.R.7.group	FAM229B
419845	ENSG00000203778	rs6906094	0.104166801	0.028272815	0.189973379	0.593022026	-0.247645259	0.385829621	0.083714763	-0.040844614	0.150297259	0.172029717	0.063214654	0.076050143	0.098224648	0.015239295	0.997528932	0.993985312	Bacteria.Bacteroidetes.Bacteroidia.Bacteroidales.Rikenellaceae.Alistipes	FAM229B
419846	ENSG00000203778	rs6906094	0.153322331	0.137180199	0.397384149	0.759806654	-0.263725926	0.320199925	-0.084440692	-0.040690253	0.18256934	0.21280434	0.099127588	0.132539677	0.179300119	0.075767243	0.828658684	0.994506574	Bacteria.Firmicutes.Clostridia.Clostridiales.Family.XIII	FAM229B
419847	ENSG00000203778	rs6906094	0.203518246	0.044047126	0.68078251	0.486680929	-0.183063819	0.336396815	-0.029610684	-0.060912716	0.142536998	0.163861806	0.071657822	0.087077002	0.132829918	0.014690819	0.734215314	0.869357444	Bacteria.Firmicutes.Clostridia.Clostridiales.Peptostreptococcaceae	FAM229B
419848	ENSG00000203778	rs6906094	0.514633118	0.069870697	0.736360875	0.658185704	-0.122068466	0.389229496	0.039250375	0.057975337	0.186314686	0.211232531	0.116090987	0.130448763	0.346196992	0.049847542	0.946529443	0.989731238	Bacteria.Actinobacteria.Coriobacteriia.Coriobacteriales.Coriobacteriaceae	FAM229B
419849	ENSG00000203778	rs6906094	0.223683613	0.057054423	0.740646147	0.491520241	-0.201157752	0.333684627	-0.022754817	-0.05103952	0.163764606	0.172287924	0.068457629	0.073783109	0.156344012	0.030565272	0.998970432	0.998994847	Bacteria.Firmicutes.Erysipelotrichia.Erysipelotrichales.Erysipelotrichaceae.Erysipelatoclostridium	FAM229B
419850	ENSG00000203778	rs6906094	0.473853834	0.095755545	0.959392516	0.976958089	-0.151225213	0.339437402	0.00351725	0.002051811	0.209933312	0.200856127	0.068817721	0.070770501	0.348651764	0.074726659	0.999614985	0.99936283	Bacteria.Firmicutes.Clostridia.Clostridiales.Lachnospiraceae.Tyzzerella.4	FAM229B
419851	ENSG00000203778	rs6906094	0.142642545	0.801088519	0.001392574	0.023439082	0.268563071	-0.05661517	0.293204215	-0.257714344	0.181006215	0.223814396	0.087854379	0.111080576	0.200888984	0.28990571	0.78770661	0.973105641	Bacteria.Firmicutes.Clostridia.Clostridiales.Ruminococcaceae.Ruminiclostridium.9	FAM229B
419852	ENSG00000203778	rs6906094	0.693638037	0.345346676	0.552591116	0.392411167	-0.079848807	0.210074636	0.042466182	-0.074311536	0.201815903	0.221024389	0.071140026	0.086318659	0.569820054	0.235374143	0.984987993	0.971423926	Bacteria.Proteobacteria.Deltaproteobacteria.Desulfovibrionales.Desulfovibrionaceae.Desulfovibrio	FAM229B
419853	ENSG00000203778	rs6906094	0.361664123	0.163050045	0.743083625	0.457600182	-0.134122889	0.266926372	-0.024936908	0.078501277	0.146012316	0.189225055	0.075761248	0.105061423	0.207362771	0.051160523	0.732884047	0.921307549	Bacteria.Firmicutes.Bacilli.Lactobacillales.Streptococcaceae.Streptococcus	FAM229B
419854	ENSG00000203778	rs6906094	0.884393799	0.251689941	0.171593165	0.349886201	0.028005936	0.224936933	-0.132927541	0.08356791	0.191867271	0.194516336	0.096176193	0.088761151	0.432811393	0.099481887	0.993501001	0.868903826	Bacteria.Firmicutes.Erysipelotrichia.Erysipelotrichales	FAM229B
419855	ENSG00000203778	rs6906094	0.103495772	0.02001247	0.248756086	0.193528175	-0.346820555	0.602167117	-0.091319822	0.139598065	0.210070838	0.252593656	0.078477153	0.106271174	0.241402484	0.034276425	0.999028109	0.997798285	Bacteria.Actinobacteria.Actinobacteria.Micrococcales.Micrococcaceae	FAM229B
419856	ENSG00000203778	rs6906094	0.395251596	0.690531012	0.277689928	0.402484349	0.627761987	-0.327389396	-0.141400228	0.121338013	0.733611329	0.818704724	0.129185068	0.144000902	0.987348183	0.77351519	0.996576058	0.819766856	Bacteria.Firmicutes.Clostridia.Clostridiales	FAM229B
419857	ENSG00000203778	rs6906094	0.296241457	0.040894966	0.364777435	0.84774028	-0.144671225	0.34524327	0.045313251	-0.014082787	0.137406944	0.165545093	0.049653218	0.073059349	0.13864554	0.019159692	0.99994518	0.999865593	Bacteria.Bacteroidetes.Bacteroidia.Bacteroidales.Prevotellaceae	FAM229B
419858	ENSG00000203778	rs6906094	0.839816475	0.314228155	0.859132094	0.904940281	-0.084935027	0.372889975	-0.014129121	-0.008801132	0.418549875	0.367697532	0.079299571	0.073414552	0.860589388	0.518509491	0.99911693	0.997690506	Bacteria.Bacteroidetes.Bacteroidia.Bacteroidales.Bacteroidaceae.Bacteroides	FAM229B
419859	ENSG00000203778	rs6906094	0.214031288	0.035875443	0.4096589	0.467509751	-0.17338951	0.378868315	-0.057838739	0.063947964	0.138197676	0.176863667	0.069704365	0.087508387	0.125689118	0.014810888	0.999334555	0.984995763	Bacteria.Firmicutes.Erysipelotrichia.Erysipelotrichales.Erysipelotrichaceae.Erysipelotrichaceae.UCG.003	FAM229B
419860	ENSG00000203778	rs6906094	0.236159658	0.119691774	0.150280931	0.205436935	-0.162228563	0.283286436	0.087249755	-0.112796013	0.135696438	0.179693073	0.059946325	0.088202831	0.1215158	0.031426361	0.996546716	0.994860843	Bacteria.Firmicutes.Clostridia.Clostridiales.Ruminococcaceae.Ruminococcaceae.UCG.002	FAM229B
419861	ENSG00000203778	rs6906094	0.558064325	0.356689291	0.847284098	0.771351088	-0.227815645	0.485428065	0.016254826	-0.033282701	0.386973317	0.522981418	0.084072461	0.114058086	0.871937214	0.58816399	0.956359196	0.942918039	Bacteria.Firmicutes.Clostridia.Clostridiales.Ruminococcaceae	FAM229B
419862	ENSG00000203778	rs6906094	0.974051818	0.409817225	0.775864835	0.96785046	-0.016471457	0.344391493	-0.026050549	-0.003184791	0.504477527	0.41518454	0.091123834	0.07871925	0.931061981	0.60595938	0.998947111	0.995399427	Bacteria.Bacteroidetes	FAM229B
419863	ENSG00000203778	rs6906094	0.772636773	0.168906539	0.211806037	0.373918558	-0.047396782	0.251973142	0.076602944	-0.070359174	0.163371615	0.181149328	0.06075556	0.078593575	0.372281864	0.081149258	0.995652601	0.993943049	Bacteria.Firmicutes.Clostridia.Clostridiales.Clostridiaceae.1	FAM229B
419864	ENSG00000203778	rs6906094	0.306086231	0.184462568	0.029538517	0.90744875	0.216731972	0.384797903	0.163780485	0.012464532	0.210119813	0.286912131	0.073625199	0.106804358	0.334004397	0.199653898	0.271536499	0.908506096	Bacteria.Firmicutes.Erysipelotrichia.Erysipelotrichales.Erysipelotrichaceae.Holdemanella	FAM229B
419865	ENSG00000203778	rs6906094	0.311320218	0.037188246	0.820966014	0.357931187	-0.14076202	0.341462225	-0.014274307	-0.071353532	0.137963854	0.160559948	0.062825441	0.077073641	0.142629415	0.017718084	0.996033175	0.94492537	Bacteria.Firmicutes.Clostridia.Clostridiales.Lachnospiraceae.Lachnospiraceae.NK4A136.group	FAM229B
419866	ENSG00000203778	rs6906094	0.974181389	0.409889153	0.775738485	0.967954044	-0.016389362	0.344340513	-0.026066285	-0.003174573	0.504483188	0.415187188	0.091126063	0.078720461	0.92957135	0.6055498	0.998912436	0.995383189	Bacteria.Bacteroidetes.Bacteroidia.Bacteroidales	FAM229B
419867	ENSG00000203778	rs6906094	0.392889094	0.298835636	0.810093798	0.330926035	-0.130971272	0.214137236	-0.018642504	0.103318579	0.152287927	0.204489077	0.0772682	0.105484493	0.262715036	0.091404131	0.684738568	0.910444892	Bacteria.Firmicutes.Bacilli.Lactobacillales	FAM229B
419868	ENSG00000203778	rs6906094	0.585500088	0.331136953	0.831405409	0.448559716	-0.12525635	0.225430699	0.017144373	-0.063497188	0.228545215	0.230257639	0.080209733	0.08329002	0.491151079	0.2135451	0.996423631	0.967935616	Bacteria.Bacteroidetes.Bacteroidia.Bacteroidales.Prevotellaceae.Prevotella.7	FAM229B
419869	ENSG00000203778	rs6906094	0.617592826	0.266605058	0.514952276	0.221430171	-0.089426006	0.216614661	0.052971801	-0.119598993	0.178268697	0.19333741	0.080913154	0.096888185	0.394759383	0.10969152	0.937019088	0.906546295	Bacteria.Firmicutes.Clostridia.Clostridiales.Ruminococcaceae.Ruminococcaceae.UCG.003	FAM229B
419870	ENSG00000203778	rs6906094	0.593596058	0.127822505	0.405681217	0.868682534	-0.087846054	0.33931144	-0.051413034	0.012496527	0.163818783	0.220027252	0.061434328	0.075290764	0.370092268	0.068003424	0.998302481	0.99762474	Bacteria.Proteobacteria.Gammaproteobacteria.Enterobacteriales.Enterobacteriaceae.Escherichia.Shigella	FAM229B
419871	ENSG00000203780	rs4282913	0.526924359	0.27587646	0.597604317	0.606129998	0.178056729	-0.354191309	0.05716874	-0.061994822	0.279928451	0.322363355	0.107781126	0.119661012	0.554953496	0.214537846	0.996483139	0.880926995	Bacteria.Bacteroidetes.Bacteroidia.Bacteroidales.Porphyromonadaceae.Butyricimonas	FANK1
419872	ENSG00000203780	rs4282913	0.797529122	0.922121554	0.583444614	0.427987046	-0.06428643	-0.028600088	-0.069363303	0.107670269	0.249574258	0.291432509	0.12586961	0.134999881	0.462442799	0.283758351	0.999550585	0.949212938	Bacteria.Firmicutes.Clostridia.Clostridiales.Lachnospiraceae.Lachnospiraceae.ND3007.group	FANK1
419873	ENSG00000203780	rs4282913	0.86781627	0.300290131	0.076533509	0.221121175	0.025600945	-0.181379764	0.10370527	-0.082107672	0.15322369	0.173733909	0.057634613	0.066471148	0.263257113	0.071327555	0.937508231	0.910309148	Bacteria.Firmicutes.Negativicutes.Selenomonadales.Veillonellaceae.Dialister	FANK1
419874	ENSG00000203780	rs4282913	0.876852841	0.786670993	0.682130379	0.585275469	-0.0440179	-0.081593973	-0.042354125	0.058607714	0.28295992	0.300266051	0.102957458	0.106872631	0.663757099	0.446044853	0.999437234	0.984467195	Bacteria.Proteobacteria.Betaproteobacteria.Neisseriales.Neisseriaceae	FANK1
419875	ENSG00000203780	rs4282913	0.577567014	0.298213739	0.65594978	0.883416164	0.11756875	-0.238034875	-0.039599193	0.013826586	0.210050244	0.227015198	0.088481661	0.093925144	0.349457001	0.11747014	0.99514452	0.969189617	Bacteria.Firmicutes.Clostridia.Clostridiales.Ruminococcaceae.Subdoligranulum	FANK1
419876	ENSG00000203780	rs4282913	0.689751861	0.42191642	0.801650437	0.801057055	0.068982312	-0.176177117	0.020692982	0.030271582	0.172047056	0.218004674	0.082041528	0.119652043	0.304058995	0.130358842	0.998173674	0.994266973	Bacteria.Firmicutes.Bacilli.Bacillales	FANK1
419877	ENSG00000203780	rs4282913	0.75461537	0.212188308	0.903841937	0.502212363	0.048798835	-0.221551904	0.010090053	-0.063117768	0.155478393	0.175866714	0.083199991	0.093547033	0.289943332	0.047322032	0.998239218	0.976226266	Bacteria.Firmicutes.Clostridia.Clostridiales.Ruminococcaceae.Flavonifractor	FANK1
419878	ENSG00000203780	rs4282913	0.825354499	0.989939585	0.589283021	0.367240621	-0.052047525	-0.003660906	-0.065656617	0.124998756	0.234933035	0.289238452	0.121020057	0.137680832	0.541482636	0.36024481	0.92699506	0.978883571	Bacteria.Firmicutes.Clostridia.Clostridiales.Family.XIII.Family.XIII.AD3011.group	FANK1
419879	ENSG00000203780	rs4282913	0.799933991	0.552958129	0.974829031	0.728094581	0.053400824	-0.148301832	0.002670474	0.032358967	0.209862221	0.24866792	0.084315945	0.092681533	0.470104449	0.192165539	0.999170056	0.997803387	Bacteria.Actinobacteria.Actinobacteria.Micrococcales	FANK1
419880	ENSG00000203780	rs4282913	0.531524343	0.199936281	0.555248249	0.61774985	0.121367172	-0.276030489	0.055087196	-0.048576167	0.192954555	0.213200961	0.092905315	0.096878812	0.347615649	0.092381923	0.86721828	0.99827201	Bacteria.Firmicutes.Clostridia.Clostridiales.Ruminococcaceae..Eubacterium..coprostanoligenes.group	FANK1
419881	ENSG00000203780	rs4282913	0.762903135	0.399331854	0.370176684	0.927827276	-0.060923063	-0.2191943	-0.071256967	0.009145442	0.201118947	0.258389559	0.078972246	0.100581831	0.498686543	0.222222336	0.828610161	0.934054828	Bacteria.Firmicutes.Clostridia.Clostridiales.Ruminococcaceae.Ruminococcaceae.UCG.014	FANK1
419882	ENSG00000203780	rs4282913	0.522197288	0.871352078	0.288259328	0.326512969	-0.162027392	0.055997227	-0.102323576	0.116241723	0.251831993	0.344445478	0.095577997	0.117592823	0.595937514	0.47134802	0.998986731	0.998377846	Bacteria.Firmicutes.Clostridia.Clostridiales.Family.XI.Anaerococcus	FANK1
419883	ENSG00000203780	rs4282913	0.886146444	0.266680447	0.680104601	0.641293278	-0.037318265	-0.307132228	0.031701143	0.03783374	0.259629526	0.274171651	0.076544434	0.080833284	0.616593139	0.176859366	0.886379216	0.995251343	Bacteria.Proteobacteria.Gammaproteobacteria	FANK1
419884	ENSG00000203780	rs4282913	0.705306463	0.189989489	0.522135634	0.636041264	0.058423666	-0.23022584	0.039919621	0.036274612	0.153823708	0.173854437	0.062036076	0.076296494	0.238246769	0.04715366	0.845069689	0.965279132	Bacteria.Proteobacteria.Gammaproteobacteria.Pasteurellales.Pasteurellaceae.Haemophilus	FANK1
419885	ENSG00000203780	rs4282913	0.56664538	0.724994082	0.632470809	0.882558609	0.175643016	-0.145766288	-0.033956485	-0.013827002	0.304991884	0.412592134	0.070671144	0.093237036	0.737205919	0.523288858	0.999785669	0.99964301	Bacteria.Firmicutes.Clostridia.Clostridiales.Ruminococcaceae.Faecalibacterium	FANK1
419886	ENSG00000203780	rs4282913	0.311886938	0.047125149	0.140288446	0.069992752	0.180287992	-0.407989921	0.13114192	-0.188769005	0.176912802	0.201673771	0.087857223	0.102489633	0.268482485	0.029004984	0.711561484	0.961152204	Bacteria.Bacteroidetes.Bacteroidia.Bacteroidales.Porphyromonadaceae.Odoribacter	FANK1
419887	ENSG00000203780	rs4282913	0.548805697	0.133355356	0.571702813	0.574902237	0.103058164	-0.279428298	0.051852215	0.051413959	0.171007886	0.183867132	0.091227359	0.09121603	0.238668388	0.037970242	0.757809685	0.963320761	Bacteria.Actinobacteria.Actinobacteria.Bifidobacteriales.Bifidobacteriaceae	FANK1
419888	ENSG00000203780	rs4282913	0.534541887	0.241451998	0.618343686	0.546207312	0.148482127	-0.368876084	0.053667924	-0.074475031	0.237813946	0.312081331	0.107215064	0.122777579	0.482057207	0.156679943	0.99946547	0.972078348	Bacteria.Firmicutes.Erysipelotrichia.Erysipelotrichales.Erysipelotrichaceae..Clostridium..innocuum.group	FANK1
419889	ENSG00000203780	rs4282913	0.422889011	0.800561692	0.113103728	0.276228003	-0.165082673	-0.060269982	-0.136525166	0.099006696	0.204706979	0.237619609	0.085022762	0.090176453	0.425701903	0.336037414	0.997152221	0.990360691	Bacteria.Firmicutes.Clostridia.Clostridiales.Family.XI	FANK1
419890	ENSG00000203780	rs4282913	0.558898524	0.694534385	0.641199895	0.871243307	0.195042841	-0.157437472	-0.04412126	-0.019041057	0.332009735	0.399150658	0.094240386	0.117023932	0.697126705	0.525632234	0.86199229	0.918449828	Bacteria.Firmicutes.Clostridia.Clostridiales.Lachnospiraceae..Eubacterium..rectale.group	FANK1
419891	ENSG00000203780	rs4282913	0.978015733	0.214008491	0.693236855	0.598979365	-0.005612369	-0.266091506	0.02587762	0.035450789	0.202895817	0.212073822	0.06531484	0.067088108	0.56475157	0.105783752	0.989042296	0.965530807	Bacteria.Proteobacteria.Gammaproteobacteria.Enterobacteriales.Enterobacteriaceae	FANK1
419892	ENSG00000203780	rs4282913	0.705151824	0.251135174	0.866040858	0.847352162	0.069020904	-0.234114005	0.014745734	-0.017746492	0.181625088	0.202213133	0.087073535	0.091829041	0.373284745	0.094962232	0.932651528	0.901530053	Bacteria.Firmicutes.Clostridia.Clostridiales.Ruminococcaceae.Ruminococcaceae.UCG.005	FANK1
419893	ENSG00000203780	rs4282913	0.834187199	0.257621468	0.128275312	0.663283839	-0.033528986	-0.2008363	0.153624567	-0.045131411	0.159537316	0.175879032	0.099738627	0.103192405	0.343565698	0.068308212	0.505571578	0.955303348	Bacteria.Firmicutes.Bacilli.Lactobacillales.Streptococcaceae	FANK1
419894	ENSG00000203780	rs4282913	0.910965945	0.385593872	0.40513202	0.842615997	-0.019498759	-0.160231475	-0.058202692	0.013431626	0.173708424	0.18345016	0.069465694	0.06738324	0.354784246	0.094919533	0.689263243	0.878197235	Bacteria.Proteobacteria.Betaproteobacteria.Burkholderiales.Alcaligenaceae.Sutterella	FANK1
419895	ENSG00000203780	rs4282913	0.877952512	0.884069521	0.724944295	0.273503	-0.041101378	0.043486687	-0.041753599	0.139973116	0.266611761	0.297085738	0.118161433	0.126760843	0.461691675	0.347878301	0.988161388	0.950695192	Bacteria.Firmicutes.Bacilli.Lactobacillales.Carnobacteriaceae	FANK1
419896	ENSG00000203780	rs4282913	0.716488761	0.056967634	0.836369749	0.16425885	0.056198022	-0.374321984	-0.018766004	0.147673116	0.154086683	0.193200348	0.090501067	0.104991295	0.367847761	0.029761011	0.756781221	0.862009394	Bacteria.Actinobacteria.Actinobacteria	FANK1
419897	ENSG00000203780	rs4282913	0.560019446	0.322564004	0.648374407	0.970575457	0.120538862	-0.219441977	-0.046095785	-0.004246987	0.205774045	0.220174766	0.100620486	0.114700566	0.308759363	0.098897378	0.999513786	0.977690615	Bacteria.Firmicutes.Erysipelotrichia.Erysipelotrichales.Erysipelotrichaceae	FANK1
419898	ENSG00000203780	rs4282913	0.960763835	0.944807624	0.451545841	0.006993844	0.007233576	0.012508714	0.048433429	-0.260464092	0.146481375	0.18000059	0.063952627	0.093550564	0.33596848	0.184656954	0.899212428	0.852952611	Bacteria.Proteobacteria.Deltaproteobacteria	FANK1
419899	ENSG00000203780	rs4282913	0.829758015	0.167539163	0.279640512	0.961337915	0.033959292	-0.291230848	-0.068579706	-0.003750726	0.157316595	0.208691045	0.062912363	0.077081692	0.351324156	0.056122131	0.705598853	0.99846464	Bacteria.Firmicutes.Negativicutes.Selenomonadales.Acidaminococcaceae.Phascolarctobacterium	FANK1
419900	ENSG00000203780	rs4282913	0.444568221	0.47896336	0.001412658	0.185177218	-0.115126608	-0.117294043	-0.225532911	0.109347074	0.149686934	0.164734784	0.067672155	0.081665676	0.240288357	0.112748542	0.273523752	0.853578243	Bacteria.Firmicutes.Clostridia.Clostridiales.Lachnospiraceae.Lachnospira	FANK1
419901	ENSG00000203780	rs4282913	0.703451523	0.144093333	0.256237953	0.97895628	0.059114087	-0.293803839	-0.070846566	-0.001957932	0.154618917	0.198748958	0.061860751	0.073946665	0.276565937	0.045720505	0.607190578	0.999909233	Bacteria.Firmicutes.Negativicutes.Selenomonadales.Acidaminococcaceae	FANK1
419902	ENSG00000203780	rs4282913	0.946200088	0.255316404	0.248015314	0.888876569	-0.011167653	-0.227952204	0.083247722	-0.011898388	0.164868762	0.198650639	0.07142719	0.084826964	0.356218797	0.097157953	0.82625363	0.996759562	Bacteria.Bacteroidetes.Bacteroidia.Bacteroidales.Porphyromonadaceae	FANK1
419903	ENSG00000203780	rs4282913	0.826019344	0.838750628	0.956259617	0.215633348	0.041202392	-0.044681331	-0.003789174	-0.099472513	0.186702674	0.218708455	0.068823117	0.079563913	0.364657532	0.25082662	0.999507593	0.935584968	Bacteria.Firmicutes.Clostridia.Clostridiales.Lachnospiraceae.Lachnoclostridium	FANK1
419904	ENSG00000203780	rs4282913	0.715775829	0.840854212	0.650910293	0.422236418	0.067607919	-0.048818802	0.030725584	0.068096018	0.184884454	0.242164005	0.067592651	0.084321622	0.370051026	0.258718504	0.957431557	0.997412515	Bacteria.Proteobacteria.Gammaproteobacteria.Enterobacteriales.Enterobacteriaceae.Citrobacter	FANK1
419905	ENSG00000203780	rs4282913	0.571490726	0.338763836	0.671063058	0.940875938	0.118432972	-0.214134904	-0.043314007	-0.008622199	0.208252565	0.222223824	0.101534404	0.115808843	0.337579578	0.122931342	0.993501001	0.956256593	Bacteria.Firmicutes.Erysipelotrichia.Erysipelotrichales	FANK1
419906	ENSG00000203780	rs4282913	0.767525401	0.335026589	0.965030056	0.845248282	0.049584054	-0.194295736	-0.003301179	0.017045491	0.167043032	0.200070717	0.075011328	0.086987223	0.313259528	0.099812634	0.999550314	0.996901429	Bacteria.Proteobacteria.Gammaproteobacteria.Pseudomonadales	FANK1
419907	ENSG00000203780	rs4282913	0.360291343	0.404303186	0.230457803	0.949304376	0.166952358	-0.183531832	0.104705229	-0.00607864	0.181229856	0.21865958	0.086507532	0.095242727	0.26302958	0.137518065	0.791462221	0.946816461	Bacteria.Firmicutes.Clostridia.Clostridiales.Ruminococcaceae.Ruminococcus.2	FANK1
419908	ENSG00000203780	rs4282913	0.445423809	0.259982637	0.487286491	0.583983346	0.201793158	-0.355617937	0.082206528	-0.076642772	0.262866046	0.312989471	0.117681393	0.139278976	0.505530492	0.186089999	0.978154064	0.998920199	Bacteria.Firmicutes.Clostridia.Clostridiales.Lachnospiraceae..Eubacterium..ventriosum.group	FANK1
419909	ENSG00000203780	rs4282913	0.556549489	0.788106737	0.577083627	0.688199154	0.144018879	-0.087368333	-0.05525129	-0.051289251	0.243693232	0.323749262	0.0985873	0.127246366	0.535598023	0.418110471	0.997570438	0.984587444	Bacteria.Firmicutes.Clostridia.Clostridiales.Lachnospiraceae.Lachnospiraceae.UCG.008	FANK1
419910	ENSG00000203780	rs4282913	0.550827816	0.965297742	0.400290779	0.321020472	0.106576815	0.010676196	-0.054769576	-0.086471741	0.177747423	0.24446334	0.064695415	0.086482123	0.360159349	0.339144304	0.947341482	0.867599814	Bacteria.Proteobacteria.Betaproteobacteria.Burkholderiales	FANK1
419911	ENSG00000203780	rs4282913	0.534066783	0.431722236	0.563567604	0.908169179	0.12911563	-0.227437241	0.048388271	-0.013451117	0.206554996	0.287496709	0.083359036	0.11616645	0.349544839	0.242518266	0.998201428	0.99782309	Bacteria.Firmicutes.Bacilli.Bacillales.Staphylococcaceae.Staphylococcus	FANK1
419912	ENSG00000203780	rs4282913	0.421309079	0.612088909	0.451384015	0.795869518	0.665029405	-0.463484366	-0.120230742	0.046397213	0.821837979	0.909653197	0.158698458	0.178626449	0.850206794	0.677047307	0.876277026	0.862835662	Bacteria.Firmicutes.Clostridia.Clostridiales.Lachnospiraceae	FANK1
419913	ENSG00000203780	rs4282913	0.999460953	0.441511943	0.417607651	0.227859022	0.000115773	-0.143066896	-0.068558407	0.111413315	0.170716575	0.184766714	0.084048881	0.091531764	0.38253841	0.122103913	0.813173669	0.958362298	Bacteria.Firmicutes.Clostridia.Clostridiales.Peptostreptococcaceae.Intestinibacter	FANK1
419914	ENSG00000203780	rs4282913	0.81376436	0.300853371	0.610734328	0.358951605	0.037412724	-0.185424484	-0.031780556	0.062098274	0.158182247	0.177816911	0.062136653	0.067219907	0.310942042	0.067080916	0.811347261	0.874975671	Bacteria.Fusobacteria.Fusobacteriia.Fusobacteriales	FANK1
419915	ENSG00000203780	rs4282913	0.4723621	0.122173206	0.121693522	0.206598827	0.113920636	-0.280537889	-0.129207041	0.1364719	0.157612213	0.179163545	0.08240921	0.106993694	0.195923079	0.036004287	0.997048205	0.999513539	Bacteria.Firmicutes.Clostridia.Clostridiales.Lachnospiraceae.Dorea	FANK1
419916	ENSG00000203780	rs4282913	0.548844908	0.133446966	0.571873664	0.575151309	0.103051948	-0.279362274	0.051831485	0.051381317	0.171014395	0.183867812	0.091231516	0.091217675	0.239220243	0.037972678	0.75851133	0.962515407	Bacteria.Actinobacteria.Actinobacteria.Bifidobacteriales.Bifidobacteriaceae.Bifidobacterium	FANK1
419917	ENSG00000203780	rs4282913	0.720850639	0.178527412	0.309547798	0.98621462	0.055036163	-0.238931803	0.068542133	-0.001360524	0.153366957	0.175713812	0.066932033	0.078444114	0.246590594	0.045499935	0.934169653	0.993737237	Bacteria.Bacteroidetes.Bacteroidia.Bacteroidales.Porphyromonadaceae.Parabacteroides	FANK1
419918	ENSG00000203780	rs4282913	0.805363974	0.98193274	0.719414868	0.693886803	-0.134887312	0.013782912	0.047381258	-0.057223236	0.545211771	0.606325404	0.131329447	0.144754278	0.823155884	0.776546093	0.921846173	0.99665811	Bacteria.Proteobacteria	FANK1
419919	ENSG00000203780	rs4282913	0.647574012	0.731277128	0.51629766	0.348732392	-0.169405546	0.145131773	0.079165408	-0.133322154	0.368885955	0.420811492	0.121312577	0.141266424	0.805027145	0.575992996	0.99967607	0.999141757	Bacteria.Firmicutes.Negativicutes.Selenomonadales	FANK1
419920	ENSG00000203780	rs4282913	0.722407625	0.844209188	0.758351433	0.982775295	0.382780238	-0.243168758	-0.055460934	0.004498649	1.072926958	1.232562821	0.179528618	0.207582569	0.999415694	0.899898606	0.990344402	0.984024559	Bacteria.Firmicutes	FANK1
419921	ENSG00000203780	rs4282913	0.949246163	0.930242139	0.474023634	0.011945762	0.009443982	-0.015808721	0.045776584	-0.240148261	0.147802386	0.179900164	0.063572307	0.092890106	0.294506843	0.178596323	0.972085394	0.870896984	Bacteria.Proteobacteria.Deltaproteobacteria.Desulfovibrionales.Desulfovibrionaceae	FANK1
419922	ENSG00000203780	rs4282913	0.41983262	0.189958229	0.384157029	0.97871924	0.147690529	-0.250298052	-0.065582494	0.002117373	0.181932834	0.188998403	0.074857919	0.079077453	0.256535623	0.069325075	0.908249654	0.946243827	Bacteria.Firmicutes.Clostridia.Clostridiales.Lachnospiraceae.Roseburia	FANK1
419923	ENSG00000203780	rs4282913	0.907231041	0.493596411	0.744371848	0.463468962	0.021237752	-0.140450734	0.029432693	-0.077285035	0.181550065	0.204016756	0.089887423	0.10480189	0.37642231	0.150583652	0.997851323	0.977487446	Bacteria.Firmicutes.Clostridia.Clostridiales.Lachnospiraceae.Fusicatenibacter	FANK1
419924	ENSG00000203780	rs4282913	0.934785967	0.730353476	0.623936414	0.447462152	-0.016504719	-0.084326813	-0.04013978	0.072993322	0.20094012	0.243634605	0.081487045	0.095513989	0.425860416	0.225196429	0.99830237	0.997282036	Bacteria.Firmicutes.Clostridia.Clostridiales.Clostridiaceae.1.Clostridium.sensu.stricto.1	FANK1
419925	ENSG00000203780	rs4282913	0.784526097	0.274600992	0.966549245	0.751819487	0.059635134	-0.260755882	-0.004048104	0.034962087	0.217217245	0.236688683	0.096163577	0.110095208	0.462404174	0.148980359	0.998793879	0.998019463	Bacteria.Firmicutes.Clostridia.Clostridiales.Lachnospiraceae.Blautia	FANK1
419926	ENSG00000203780	rs4282913	0.981894594	0.191016631	0.44810537	0.867709614	0.003797035	-0.257601121	-0.088080636	-0.020668726	0.166683753	0.194983898	0.115420305	0.123603285	0.429695556	0.07287477	0.791055312	0.868048281	Bacteria.Firmicutes.Clostridia.Clostridiales.Ruminococcaceae.Butyricicoccus	FANK1
419927	ENSG00000203780	rs4282913	0.674110294	0.31030866	0.752536903	0.998881547	0.073356424	-0.209519393	-0.024389703	0.000116729	0.173668201	0.204922185	0.077033289	0.082957264	0.302831081	0.090360795	0.997466038	0.999410756	Bacteria.Bacteroidetes.Bacteroidia.Bacteroidales.Rikenellaceae	FANK1
419928	ENSG00000203780	rs4282913	0.805856778	0.218269049	0.970349965	0.230012738	0.037804104	-0.214715527	-0.001999687	-0.084944968	0.153199409	0.172741082	0.053595648	0.07011387	0.286355597	0.067363617	0.999801261	0.955329568	Bacteria.Proteobacteria.Betaproteobacteria.Burkholderiales.Alcaligenaceae.Parasutterella	FANK1
419929	ENSG00000203780	rs4282913	0.605975603	0.154337418	0.626223563	0.424072259	0.087641715	-0.32993439	0.028853092	-0.061590733	0.169091435	0.228976234	0.058963307	0.076570314	0.330028072	0.079917801	0.998735039	0.999709092	Bacteria.Bacteroidetes.Bacteroidia.Bacteroidales.Prevotellaceae.Prevotella.9	FANK1
419930	ENSG00000203780	rs4282913	0.558209217	0.169030991	0.618787359	0.44219063	0.15757076	-0.343442837	0.053051929	-0.073516907	0.267752408	0.246982176	0.106118786	0.095086827	0.46407112	0.128167957	0.999469974	0.986131077	Bacteria.Bacteroidetes.Bacteroidia.Bacteroidales.Porphyromonadaceae.Barnesiella	FANK1
419931	ENSG00000203780	rs4282913	0.798598303	0.47533664	0.997241004	0.804147939	0.052571457	-0.172958985	0.000234828	0.019742206	0.205202168	0.240914829	0.067654051	0.079291718	0.455128241	0.222371301	0.999614985	0.99936283	Bacteria.Firmicutes.Clostridia.Clostridiales.Lachnospiraceae.Tyzzerella.4	FANK1
419932	ENSG00000203780	rs4282913	0.814126647	0.300957173	0.608282028	0.361847424	0.037345441	-0.185426001	-0.032003427	0.061741182	0.158211416	0.177856868	0.062144041	0.067240108	0.310744746	0.069228559	0.797920512	0.8806471	Bacteria.Fusobacteria.Fusobacteriia.Fusobacteriales.Fusobacteriaceae.Fusobacterium	FANK1
419933	ENSG00000203780	rs4282913	0.883753445	0.863667065	0.731082359	0.260812395	-0.039059087	0.051119545	-0.040680082	0.143178995	0.266107106	0.296553153	0.117863483	0.12623759	0.456581053	0.363172134	0.963485106	0.971945944	Bacteria.Firmicutes.Bacilli.Lactobacillales.Carnobacteriaceae.Granulicatella	FANK1
419934	ENSG00000203780	rs4282913	0.442475023	0.163718211	0.429594978	0.803411326	0.145882926	-0.267913094	0.076995205	-0.022501516	0.188803252	0.190230694	0.096877111	0.090028256	0.227641513	0.039256805	0.999989953	0.995366106	Bacteria.Firmicutes.Clostridia.Clostridiales.Christensenellaceae	FANK1
419935	ENSG00000203780	rs4282913	0.76762798	0.24807052	0.693549971	0.562325371	0.046428865	-0.205544747	0.04491038	-0.0774736	0.156484701	0.17637978	0.113475483	0.133039632	0.214580239	0.056273764	0.965138341	0.956901174	Bacteria.Firmicutes.Clostridia.Clostridiales.Ruminococcaceae.Ruminiclostridium.5	FANK1
419936	ENSG00000203780	rs4282913	0.203276023	0.22739218	0.164315478	0.621534666	0.304939694	-0.318623683	0.114710677	-0.043378994	0.2373031	0.261500092	0.08156707	0.087455766	0.287339023	0.167172535	0.999586829	0.996426659	Bacteria.Firmicutes.Negativicutes.Selenomonadales.Veillonellaceae.Megasphaera	FANK1
419937	ENSG00000203780	rs4282913	0.542942971	0.463172022	0.303925788	0.748620758	-0.140037994	-0.163177085	-0.093652855	-0.030600412	0.228992386	0.221127781	0.090387704	0.09509122	0.382883186	0.178032081	0.974916192	0.988406265	Bacteria.Firmicutes.Clostridia.Clostridiales.Ruminococcaceae.Ruminococcus.1	FANK1
419938	ENSG00000203780	rs4282913	0.879821931	0.64371364	0.219632814	0.012859075	0.022678778	-0.081675059	0.081224614	-0.230617969	0.149416829	0.175778803	0.065542081	0.090185016	0.291324691	0.123717517	0.998880039	0.773611055	Bacteria.Proteobacteria.Deltaproteobacteria.Desulfovibrionales.Desulfovibrionaceae.Bilophila	FANK1
419939	ENSG00000203780	rs4282913	0.679213556	0.195165689	0.652053175	0.593850471	0.066059518	-0.235621518	-0.036905499	0.053467647	0.159035235	0.180038704	0.081473784	0.099777459	0.289476827	0.048807893	0.889022055	0.984056941	Bacteria.Firmicutes.Clostridia.Clostridiales.Lachnospiraceae..Eubacterium..hallii.group	FANK1
419940	ENSG00000203780	rs4282913	0.456419893	0.123483581	0.203427796	0.156517571	0.123655645	-0.278508322	0.082440027	-0.094949221	0.165058052	0.178502444	0.064176383	0.066249259	0.201688983	0.041956009	0.99894297	0.998882343	Bacteria.Verrucomicrobia.Verrucomicrobiae.Verrucomicrobiales.Verrucomicrobiaceae.Akkermansia	FANK1
419941	ENSG00000203780	rs4282913	0.930452812	0.113215018	0.654328773	0.323938335	-0.017654971	-0.364825532	-0.039272251	-0.101461237	0.201520315	0.2272712	0.087310545	0.102091765	0.566567591	0.089439638	0.908170091	0.875235969	Bacteria.Firmicutes.Clostridia.Clostridiales.Lachnospiraceae..Eubacterium..xylanophilum.group	FANK1
419942	ENSG00000203780	rs4282913	0.653930414	0.98023057	0.295684797	0.270459558	-0.094156485	0.006708222	-0.112864911	0.157949613	0.209071709	0.269688764	0.107073187	0.142126993	0.46182486	0.358268041	0.998330087	0.999834196	Bacteria.Actinobacteria.Coriobacteriia.Coriobacteriales.Coriobacteriaceae.Collinsella	FANK1
419943	ENSG00000203780	rs4282913	0.493570296	0.20913752	0.524754839	0.604330983	0.151968222	-0.299008584	0.065881115	-0.061625109	0.220733508	0.235750746	0.103030589	0.118354657	0.422988488	0.118816274	0.998768023	0.993344858	Bacteria.Firmicutes.Clostridia.Clostridiales.Ruminococcaceae.Ruminococcaceae.NK4A214.group	FANK1
419944	ENSG00000203780	rs4282913	0.716574416	0.665654601	0.840416837	0.807440701	0.081102628	-0.137331378	0.016506398	0.027294782	0.222441745	0.316382011	0.081651899	0.111539594	0.532969133	0.325875342	0.996423631	0.976588979	Bacteria.Bacteroidetes.Bacteroidia.Bacteroidales.Prevotellaceae.Prevotella.7	FANK1
419945	ENSG00000203780	rs4282913	0.627962138	0.28881414	0.227940168	0.989179685	-0.089903964	-0.211005922	0.114911914	0.001421326	0.184656297	0.197324449	0.094422701	0.104408382	0.409110912	0.128852768	0.640117035	0.992983965	Bacteria.Firmicutes.Bacilli	FANK1
419946	ENSG00000203780	rs4282913	0.562119799	0.077680379	0.587828118	0.18102624	0.104792693	-0.370862491	0.035789274	-0.103161594	0.179857824	0.206928603	0.065710281	0.076309317	0.324931721	0.051502274	0.891410696	0.708177274	Bacteria.Firmicutes.Clostridia.Clostridiales.Lachnospiraceae.Tyzzerella	FANK1
419947	ENSG00000203780	rs4282913	0.780902845	0.814233329	0.91556798	0.394128489	0.048885441	-0.055604146	0.007428407	0.080758895	0.175040621	0.235701031	0.069799448	0.09415078	0.345737435	0.237569454	0.999305535	0.989974535	Bacteria.Proteobacteria.Gammaproteobacteria.Pseudomonadales.Pseudomonadaceae.Pseudomonas	FANK1
419948	ENSG00000203780	rs4282913	0.629857576	0.98209414	0.395297193	0.262681842	0.080057414	0.005021694	-0.050172616	-0.088153833	0.165344754	0.222901407	0.058638101	0.078031322	0.337441205	0.332865239	0.943988959	0.861416902	Bacteria.Proteobacteria.Betaproteobacteria.Burkholderiales.Alcaligenaceae	FANK1
419949	ENSG00000203780	rs4282913	0.587885116	0.752114634	0.300503796	0.515430082	-0.125847898	-0.088524886	-0.095347226	0.069025368	0.231096224	0.279107299	0.091368686	0.105554949	0.530193419	0.372229772	0.699955561	0.861439359	Bacteria.Firmicutes.Erysipelotrichia.Erysipelotrichales.Erysipelotrichaceae.Faecalitalea	FANK1
419950	ENSG00000203780	rs4282913	0.802150325	0.510605751	0.995959911	0.874248712	0.052341375	-0.179000488	0.000439126	0.016531308	0.208053735	0.270605035	0.086395528	0.104049119	0.506563413	0.294675519	0.972772206	0.98127983	Bacteria.Firmicutes.Clostridia.Clostridiales.Ruminococcaceae.Ruminiclostridium.6	FANK1
419951	ENSG00000203780	rs4282913	0.743254353	0.202602658	0.77062559	0.595180719	0.051307296	-0.229992022	0.027744765	-0.054486168	0.155985109	0.178709128	0.09477031	0.102046544	0.294547806	0.045341572	0.855183856	0.997649073	Bacteria.Firmicutes.Clostridia.Clostridiales.Ruminococcaceaencultured	FANK1
419952	ENSG00000203780	rs4282913	0.515968946	0.546035496	0.477510967	0.876189753	0.142728407	-0.16431262	0.061061699	0.015197828	0.218544297	0.270765217	0.085475026	0.097168531	0.360308852	0.218631811	0.893500912	0.93340069	Bacteria.Firmicutes.Clostridia.Clostridiales.Lachnospiraceae.Lachnospiraceae.UCG.010	FANK1
419953	ENSG00000203780	rs4282913	0.420935403	0.86579942	0.05531742	0.157702975	-0.148665789	-0.034873033	-0.175602549	0.160952233	0.183571494	0.205551105	0.090011402	0.112628014	0.252847403	0.17260385	0.85181663	0.869982542	Bacteria.Firmicutes.Clostridia.Clostridiales.Lachnospiraceae..Eubacterium..eligens.group	FANK1
419954	ENSG00000203780	rs4282913	0.47220276	0.198886887	0.507723346	0.524413753	0.168570749	-0.341523162	0.077643745	-0.08710108	0.233137875	0.263163379	0.116579733	0.136103858	0.416086475	0.121320151	0.999274386	0.998480911	Bacteria.Firmicutes.Clostridia.Clostridiales.Ruminococcaceae.Ruminococcaceae.UCG.013	FANK1
419955	ENSG00000203780	rs4282913	0.533991482	0.05311636	0.489222441	0.142649724	0.108762525	-0.457896454	-0.07756586	0.195295331	0.173962629	0.232514811	0.111535297	0.131627607	0.392735592	0.038786672	0.934493032	0.949592213	Bacteria.Actinobacteria	FANK1
419956	ENSG00000203780	rs4282913	0.299804026	0.099350845	0.192320987	0.258490402	0.196965487	-0.366814413	-0.107013597	0.112364558	0.188471419	0.219447332	0.081242232	0.098582927	0.228770701	0.047636698	0.99786128	0.999462671	Bacteria.Firmicutes.Clostridia.Clostridiales.Lachnospiraceae.Anaerostipes	FANK1
419957	ENSG00000203780	rs4282913	0.95570572	0.772324569	0.89732044	0.710175565	0.018158976	-0.102898594	0.014026901	-0.045576318	0.32569449	0.354179946	0.10827824	0.122114192	0.765033214	0.496553795	0.996108676	0.998901623	Bacteria.Firmicutes.Clostridia.Clostridiales.Lachnospiraceae..Ruminococcus..gnavus.group	FANK1
419958	ENSG00000203780	rs4282913	0.667520838	0.091295382	0.333051275	0.297832114	-0.105396678	-0.567806478	-0.08375341	-0.114749185	0.244264107	0.331352489	0.085888567	0.109349821	0.473905318	0.131973021	0.587396855	0.754183862	Bacteria.Firmicutes.Erysipelotrichia.Erysipelotrichales.Erysipelotrichaceae.Holdemanella	FANK1
419959	ENSG00000203780	rs4282913	0.999372707	0.933106238	0.896705326	0.666671016	0.000350322	0.054065152	0.010555966	-0.050855159	0.443906909	0.641660767	0.08099694	0.117540211	0.929726909	0.761401373	0.998912436	0.995383189	Bacteria.Bacteroidetes.Bacteroidia.Bacteroidales	FANK1
419960	ENSG00000203780	rs4282913	0.890498805	0.287088141	0.481714976	0.261577202	0.022802017	-0.191407102	-0.059291758	0.103623946	0.164986305	0.178351177	0.083798519	0.091510883	0.347419796	0.061637978	0.699920405	0.869357444	Bacteria.Firmicutes.Clostridia.Clostridiales.Peptostreptococcaceae	FANK1
419961	ENSG00000203780	rs4282913	0.813077357	0.278076331	0.139242408	0.706133184	-0.037757564	-0.188111421	0.150595925	-0.039957286	0.159042263	0.172000508	0.100619663	0.105514363	0.350337689	0.077936724	0.486881943	0.921307549	Bacteria.Firmicutes.Bacilli.Lactobacillales.Streptococcaceae.Streptococcus	FANK1
419962	ENSG00000203780	rs4282913	0.820922803	0.193327439	0.351772987	0.810745944	0.03451457	-0.225142633	0.083297742	0.023843133	0.15187152	0.171315073	0.088823719	0.099170721	0.299108139	0.058968549	0.589300541	0.992370862	Bacteria.Firmicutes.Negativicutes.Selenomonadales.Veillonellaceae.Veillonella	FANK1
419963	ENSG00000203780	rs4282913	0.983004391	0.547970441	0.775600337	0.775177195	0.004885861	-0.159554451	-0.025273444	0.027655434	0.228489311	0.26420022	0.088298419	0.096433454	0.671092556	0.275189624	0.999028109	0.997798285	Bacteria.Actinobacteria.Actinobacteria.Micrococcales.Micrococcaceae	FANK1
419964	ENSG00000203780	rs4282913	0.389431265	0.50193391	0.414209475	0.629659965	0.850477548	-0.743703848	-0.139203585	0.092411047	0.981667258	1.101525581	0.16941046	0.190748745	0.987348183	0.736011168	0.996576058	0.847800315	Bacteria.Firmicutes.Clostridia.Clostridiales	FANK1
419965	ENSG00000203780	rs4282913	0.673475229	0.183319712	0.961618803	0.482967433	0.066576951	-0.241152125	0.003703119	0.068216079	0.15729235	0.179332949	0.076660708	0.096688631	0.238266249	0.054788422	0.99795231	0.923157358	Bacteria.Firmicutes.Clostridia.Clostridiales.Lachnospiraceae.Coprococcus.1	FANK1
419966	ENSG00000203780	rs4282913	0.446658112	0.124479782	0.193350442	0.167438818	0.126363584	-0.27781469	0.084339687	-0.092516115	0.165056973	0.178538901	0.06417894	0.066279579	0.195880899	0.04272137	0.998409995	0.996467843	Bacteria.Verrucomicrobia	FANK1
419967	ENSG00000203780	rs4282913	0.675068786	0.31078234	0.754679056	0.999551549	0.073110869	-0.209289299	-0.02419379	-4.68E-05	0.173629302	0.20489921	0.077104737	0.083000186	0.303068332	0.091422735	0.997528932	0.999816261	Bacteria.Bacteroidetes.Bacteroidia.Bacteroidales.Rikenellaceae.Alistipes	FANK1
419968	ENSG00000203780	rs4282913	0.899090351	0.292617118	0.436899831	0.60569497	0.02046514	-0.190196851	0.056500463	-0.039742448	0.160763605	0.179284351	0.072233618	0.07661724	0.282155085	0.085938092	0.996033175	0.961048586	Bacteria.Firmicutes.Clostridia.Clostridiales.Lachnospiraceae.Lachnospiraceae.NK4A136.group	FANK1
419969	ENSG00000203780	rs4282913	0.67055438	0.930791814	0.291803776	0.215286652	-0.086910243	-0.020326454	-0.126799854	0.178125978	0.203395737	0.233153029	0.119321764	0.142366678	0.408381213	0.290505709	0.805594244	0.987554159	Bacteria.Firmicutes.Clostridia.Clostridiales.Family.XIII	FANK1
419970	ENSG00000203780	rs4282913	0.988201143	0.957497524	0.627273161	0.113080926	0.002763937	0.011694319	-0.059646959	0.229291024	0.186194616	0.218597662	0.122265071	0.142784654	0.488452413	0.321115329	0.943330549	0.989731238	Bacteria.Actinobacteria.Coriobacteriia.Coriobacteriales.Coriobacteriaceae	FANK1
419971	ENSG00000203780	rs4282913	0.828538735	0.218155449	0.300188166	0.96133299	-0.036508765	-0.225719221	0.110806335	0.005187127	0.167905154	0.181548353	0.106112849	0.106587759	0.413808262	0.071656485	0.544290693	0.913011928	Bacteria.Firmicutes.Bacilli.Lactobacillales	FANK1
419972	ENSG00000203780	rs4282913	0.086462541	0.092443762	0.05794584	0.194516209	0.430339681	-0.560221594	0.231608084	-0.209787942	0.247275302	0.328109192	0.120023697	0.160063189	0.242044285	0.116715809	0.79911358	0.91571877	Bacteria.Firmicutes.Clostridia.Clostridiales.Ruminococcaceae.Anaerotruncus	FANK1
419973	ENSG00000203780	rs4282913	0.333370899	0.120356384	0.293811262	0.349764401	0.207965233	-0.360992782	0.113153238	-0.113361422	0.213409028	0.229402245	0.106927525	0.120375515	0.312285188	0.076781149	0.95846168	0.992258538	Bacteria.Firmicutes.Clostridia.Clostridiales.Ruminococcaceae.Ruminiclostridium.9	FANK1
419974	ENSG00000203780	rs4282913	0.946573166	0.950544336	0.640348125	0.114007101	0.012462041	-0.013338015	-0.058264464	0.258521091	0.185264593	0.214232561	0.124131843	0.161408394	0.463385489	0.317820602	0.895476495	0.994989321	Bacteria.Actinobacteria.Coriobacteriia.Coriobacteriales	FANK1
419975	ENSG00000203780	rs4282913	0.825807302	0.255998358	0.813479847	0.978741962	0.037546885	-0.214656321	0.022643866	-0.002311842	0.16992772	0.187335061	0.095590189	0.086432573	0.308045075	0.075091323	0.912620902	0.931661827	Bacteria.Firmicutes.Clostridia.Clostridiales.Lachnospiraceaencultured	FANK1
419976	ENSG00000203780	rs4282913	0.714793808	0.18880429	0.528245937	0.651925887	0.05644407	-0.231079269	0.040179623	0.03471414	0.153798953	0.174026094	0.063370765	0.076606017	0.246493541	0.045782906	0.834318765	0.914886882	Bacteria.Proteobacteria.Gammaproteobacteria.Pasteurellales.Pasteurellaceae	FANK1
419977	ENSG00000203780	rs4282913	0.857441114	0.984992738	0.518324595	0.256201121	-0.037035944	-0.004732152	-0.053507054	0.111223182	0.2053715	0.250625989	0.082392832	0.097108608	0.526643742	0.363209181	0.999814869	0.914519823	Bacteria.Actinobacteria.Actinobacteria.Corynebacteriales.Corynebacteriaceae	FANK1
419978	ENSG00000203780	rs4282913	0.538406119	0.223893478	0.590282885	0.811263344	0.121860819	-0.246455341	0.050830909	-0.022664517	0.19704173	0.200733813	0.093945645	0.094532036	0.364838259	0.096223034	0.948763256	0.995144033	Bacteria.Firmicutes.Clostridia.Clostridiales.Ruminococcaceae.Ruminococcaceae.UCG.003	FANK1
419979	ENSG00000203780	rs4282913	0.486443803	0.987541003	0.364073127	0.384783275	0.130917647	-0.003941962	-0.063554646	-0.077933195	0.187049483	0.251481698	0.069538887	0.089073333	0.395007273	0.312148612	0.952041951	0.917758124	Bacteria.Proteobacteria.Betaproteobacteria	FANK1
419980	ENSG00000203780	rs4282913	0.762844682	0.152412762	0.792388407	0.541774305	0.046901911	-0.259604697	-0.014882019	-0.043418103	0.154793015	0.17931243	0.056311761	0.070792203	0.255459153	0.052196576	0.99994518	0.999865593	Bacteria.Bacteroidetes.Bacteroidia.Bacteroidales.Prevotellaceae	FANK1
419981	ENSG00000203780	rs4282913	0.21389224	0.918643276	0.026140808	0.188587927	-0.257263652	0.026243772	0.168833397	-0.121269493	0.204985418	0.255950484	0.074202101	0.091282933	0.227849897	0.349408901	0.651821342	0.792297557	Bacteria.Firmicutes.Negativicutes.Selenomonadales.Veillonellaceae	FANK1
419982	ENSG00000203780	rs4282913	0.479700428	0.822762426	0.52157713	0.894837385	0.352635784	-0.133942928	-0.067090075	-0.016412974	0.496097338	0.595602456	0.104119402	0.123688348	0.84110671	0.754823663	0.956359196	0.942918039	Bacteria.Firmicutes.Clostridia.Clostridiales.Ruminococcaceae	FANK1
419983	ENSG00000203780	rs4282913	0.758171484	0.188509468	0.833799766	0.605511894	0.047914118	-0.232854802	-0.018304001	-0.053545195	0.154980152	0.175244787	0.08688784	0.103174278	0.288304841	0.05329841	0.999334555	0.984995763	Bacteria.Firmicutes.Erysipelotrichia.Erysipelotrichales.Erysipelotrichaceae.Erysipelotrichaceae.UCG.003	FANK1
419984	ENSG00000203780	rs4282913	0.779922631	0.16550723	0.955715616	0.444044205	0.055249705	-0.288505123	-0.003855884	0.053388702	0.196923902	0.205734833	0.069173573	0.069335511	0.43136398	0.081688366	0.998302481	0.99762474	Bacteria.Proteobacteria.Gammaproteobacteria.Enterobacteriales.Enterobacteriaceae.Escherichia.Shigella	FANK1
419985	ENSG00000203780	rs4282913	0.916958264	0.611404491	0.84730695	0.343630585	0.020661612	-0.111718391	-0.015288761	0.094963647	0.197405171	0.21884113	0.079087811	0.099556284	0.35241185	0.176670838	0.998970432	0.998994847	Bacteria.Firmicutes.Erysipelotrichia.Erysipelotrichales.Erysipelotrichaceae.Erysipelatoclostridium	FANK1
419986	ENSG00000203780	rs4282913	0.999353998	0.933077715	0.896724238	0.666642651	0.00036077	0.054087883	0.010553936	-0.05085916	0.44390681	0.641656291	0.080996283	0.117538798	0.931295289	0.761975834	0.998947111	0.995399427	Bacteria.Bacteroidetes	FANK1
419987	ENSG00000203780	rs4282913	0.748985234	0.87258442	0.325888766	0.25092325	-0.060599077	-0.037571586	-0.074678989	0.104999223	0.1885957	0.233362432	0.075448867	0.090650853	0.365490504	0.276240568	0.995652601	0.976854668	Bacteria.Firmicutes.Clostridia.Clostridiales.Clostridiaceae.1	FANK1
419988	ENSG00000203780	rs4282913	0.866391335	0.228645769	0.854889899	0.570565523	0.038222983	-0.380355606	-0.014715085	-0.059862588	0.226304489	0.313016471	0.080147375	0.105009122	0.626735966	0.181243979	0.984987993	0.971423926	Bacteria.Proteobacteria.Deltaproteobacteria.Desulfovibrionales.Desulfovibrionaceae.Desulfovibrio	FANK1
419989	ENSG00000203780	rs4282913	0.985638839	0.898175912	0.862968752	0.595564753	-0.007004575	0.0721265	0.01277728	-0.057248516	0.38767101	0.561472249	0.073741607	0.107332306	0.874024309	0.742394775	0.99911693	0.98634337	Bacteria.Bacteroidetes.Bacteroidia.Bacteroidales.Bacteroidaceae.Bacteroides	FANK1
419990	ENSG00000203780	rs4282913	0.751078444	0.21715731	0.824495316	0.808355763	0.049601442	-0.218969399	-0.016232403	-0.019147613	0.155713167	0.175733274	0.072905384	0.078627599	0.255613266	0.050449689	0.996546716	0.99835739	Bacteria.Firmicutes.Clostridia.Clostridiales.Ruminococcaceae.Ruminococcaceae.UCG.002	FANK1
419991	ENSG00000203780	rs4282913	0.43617397	0.163997972	0.423326113	0.804182117	0.14810275	-0.267568615	0.078023237	-0.022424304	0.189042746	0.190114124	0.096842611	0.09008003	0.227553516	0.038551578	0.999417824	0.997023453	Bacteria.Firmicutes.Clostridia.Clostridiales.Christensenellaceae.Christensenellaceae.R.7.group	FANK1
419992	ENSG00000203791	rs12218394	0.006025437	0.002282825	0.474199959	0.312436438	0.533477274	-0.432832743	0.051018326	-0.05228934	0.18797604	0.1363585	0.070880163	0.051369182	0.010575842	0.001717176	0.95477287	0.922056055	Bacteria.Firmicutes.Negativicutes.Selenomonadales.Veillonellaceae.Dialister	EEF1AKMT2
419993	ENSG00000203791	rs12218394	0.007822086	0.008151303	0.372415838	0.635912325	0.670087325	-0.479809897	-0.075740992	0.028724878	0.244256544	0.175868014	0.084338052	0.060394011	0.035918738	0.010670957	0.938800712	0.965530807	Bacteria.Proteobacteria.Gammaproteobacteria.Enterobacteriales.Enterobacteriaceae	EEF1AKMT2
419994	ENSG00000203791	rs12218394	0.603547793	0.229939146	0.32929833	0.6738995	0.196634285	-0.30807012	-0.12538651	0.037898128	0.376829441	0.254241543	0.127581788	0.089660576	0.5720054	0.21612973	0.999437234	0.997325248	Bacteria.Proteobacteria.Betaproteobacteria.Neisseriales.Neisseriaceae	EEF1AKMT2
419995	ENSG00000203791	rs12218394	0.004062386	0.001769072	0.106159484	0.245078173	0.55432397	-0.439321206	0.175784736	-0.092790723	0.18617943	0.134802647	0.107309955	0.079116692	0.009628204	0.001216739	0.954222673	0.937616186	Bacteria.Firmicutes.Clostridia.Clostridiales.Ruminococcaceae.Flavonifractor	EEF1AKMT2
419996	ENSG00000203791	rs12218394	0.006067591	0.002200905	0.573292159	0.489425885	0.551164323	-0.444078072	-0.053146649	0.045041687	0.194379642	0.13936412	0.093893496	0.064797837	0.012886629	0.001725235	0.906867998	0.940083062	Bacteria.Proteobacteria.Deltaproteobacteria	EEF1AKMT2
419997	ENSG00000203791	rs12218394	0.068656249	0.019894123	0.243903872	0.82420015	0.396878609	-0.434005165	-0.084008708	0.014644591	0.214422145	0.181872799	0.071448905	0.065661661	0.17374497	0.036723931	0.999586829	0.996426659	Bacteria.Firmicutes.Negativicutes.Selenomonadales.Veillonellaceae.Megasphaera	EEF1AKMT2
419998	ENSG00000203791	rs12218394	0.196451456	0.108110786	0.494245658	0.688676898	0.377627034	-0.36192562	-0.074427315	0.03355136	0.289387024	0.222198051	0.108275272	0.083374421	0.382314586	0.122836661	0.996483139	0.880926995	Bacteria.Bacteroidetes.Bacteroidia.Bacteroidales.Porphyromonadaceae.Butyricimonas	EEF1AKMT2
419999	ENSG00000203791	rs12218394	0.408142537	0.081968848	0.045562623	0.304553847	0.201184053	-0.302266137	0.188205493	-0.067176781	0.241669491	0.171129037	0.09234879	0.064919643	0.289140534	0.048694834	0.834551776	0.969189617	Bacteria.Firmicutes.Clostridia.Clostridiales.Ruminococcaceae.Subdoligranulum	EEF1AKMT2
420000	ENSG00000203791	rs12218394	0.00075066	0.002607312	0.030159109	0.263089087	0.722602676	-0.499047768	0.19364062	-0.078244486	0.204409673	0.159465771	0.087390879	0.069319528	0.006201281	0.003690746	0.611777295	0.9650483	Bacteria.Bacteroidetes.Bacteroidia.Bacteroidales.Porphyromonadaceae.Odoribacter	EEF1AKMT2
420001	ENSG00000203791	rs12218394	0.072339426	0.046065339	0.329914079	0.583994382	0.413428684	-0.377652067	-0.091641121	0.042176432	0.226384059	0.185749762	0.093365239	0.07664732	0.1259263	0.035765748	0.974916192	0.973716764	Bacteria.Firmicutes.Clostridia.Clostridiales.Ruminococcaceae.Ruminococcus.1	EEF1AKMT2
420002	ENSG00000203791	rs12218394	0.005490408	0.001832767	0.505927074	0.323134812	0.540429011	-0.446118409	-0.053590767	0.054387699	0.18822057	0.137380763	0.08012433	0.054634209	0.010555028	0.001414938	0.934169653	0.990835033	Bacteria.Bacteroidetes.Bacteroidia.Bacteroidales.Porphyromonadaceae.Parabacteroides	EEF1AKMT2
420003	ENSG00000203791	rs12218394	0.040435053	0.162062411	0.174469279	0.533570566	1.428365308	-0.712909532	-0.232202305	0.077047206	0.683289304	0.504180035	0.169148221	0.123107755	0.421729606	0.481836257	0.851172043	0.99665811	Bacteria.Proteobacteria	EEF1AKMT2
420004	ENSG00000203791	rs12218394	0.434765113	0.162665963	0.256575118	0.388497596	0.242850092	-0.28177442	-0.133245948	0.065451367	0.309026837	0.19956581	0.116429045	0.075398095	0.348299885	0.083102386	0.973651245	0.997803387	Bacteria.Actinobacteria.Actinobacteria.Micrococcales	EEF1AKMT2
420005	ENSG00000203791	rs12218394	0.072469153	0.022300724	0.02396854	0.085294621	0.358030072	-0.334604636	-0.194833695	0.110828097	0.196140384	0.142974763	0.084308942	0.063440229	0.078777747	0.013509383	0.999550314	0.996901429	Bacteria.Proteobacteria.Gammaproteobacteria.Pseudomonadales	EEF1AKMT2
420006	ENSG00000203791	rs12218394	0.017502458	0.061352286	0.65963008	0.288016257	0.485900646	-0.310556151	-0.042413602	0.081181609	0.19936444	0.163159718	0.095866758	0.07579124	0.044557105	0.035213477	0.896391265	0.924960833	Bacteria.Firmicutes.Clostridia.Clostridiales.Ruminococcaceae.Ruminococcus.2	EEF1AKMT2
420007	ENSG00000203791	rs12218394	0.01772094	0.030254375	0.946431179	0.864910113	0.515505699	-0.402118134	-0.007998572	0.016038559	0.211937774	0.181586238	0.118593614	0.093907162	0.047851034	0.02462497	0.929885533	0.99827201	Bacteria.Firmicutes.Clostridia.Clostridiales.Ruminococcaceae..Eubacterium..coprostanoligenes.group	EEF1AKMT2
420008	ENSG00000203791	rs12218394	0.009009915	0.00250315	0.623804539	0.513374315	0.567344967	-0.463657625	0.075247788	-0.067439717	0.210811191	0.147508555	0.152701018	0.102625682	0.023563124	0.002976325	0.824271208	0.811517753	Bacteria.Firmicutes.Clostridia.Clostridiales.Ruminococcaceae.Butyricicoccus	EEF1AKMT2
420009	ENSG00000203791	rs12218394	0.005945255	0.002264402	0.226389168	0.207661291	0.531824642	-0.450852142	0.086937331	-0.068538025	0.187077001	0.141913913	0.07119541	0.053861044	0.013371159	0.002213267	0.99894297	0.998882343	Bacteria.Verrucomicrobia.Verrucomicrobiae.Verrucomicrobiales.Verrucomicrobiaceae.Akkermansia	EEF1AKMT2
420010	ENSG00000203791	rs12218394	0.036390425	0.047513032	0.908300058	0.908038983	0.510253143	-0.411820054	-0.010982116	0.009116635	0.238879277	0.203934889	0.094979658	0.078621046	0.099807754	0.053111198	0.885978958	0.929016438	Bacteria.Firmicutes.Clostridia.Clostridiales.Ruminococcaceae.Ruminococcaceae.UCG.014	EEF1AKMT2
420011	ENSG00000203791	rs12218394	0.021741	0.022630141	0.911204953	0.844751873	0.54045152	-0.405830834	0.008555971	0.011934743	0.229921056	0.173851288	0.076428551	0.060708552	0.053298037	0.021175346	0.998735039	0.999709092	Bacteria.Bacteroidetes.Bacteroidia.Bacteroidales.Prevotellaceae.Prevotella.9	EEF1AKMT2
420012	ENSG00000203791	rs12218394	0.392648055	0.16907157	0.045662869	0.144486615	0.207324918	-0.236494716	-0.216617308	0.127736098	0.240945329	0.170088338	0.106340706	0.086495528	0.217179158	0.06611667	0.998173674	0.986722564	Bacteria.Firmicutes.Bacilli.Bacillales	EEF1AKMT2
420013	ENSG00000203791	rs12218394	0.228682273	0.179685829	0.07139083	0.093853201	0.277578689	-0.240407746	0.184513474	-0.130427692	0.22845356	0.177277506	0.100690337	0.076725466	0.211519233	0.077988932	0.993501001	0.78803801	Bacteria.Firmicutes.Erysipelotrichia.Erysipelotrichales	EEF1AKMT2
420014	ENSG00000203791	rs12218394	0.006293123	0.001744808	0.836413422	0.473028846	0.535060206	-0.451098904	0.016915139	-0.041300631	0.189577527	0.138223394	0.081597168	0.057226971	0.013610201	0.0013638	0.842861445	0.8806471	Bacteria.Fusobacteria.Fusobacteriia.Fusobacteriales.Fusobacteriaceae.Fusobacterium	EEF1AKMT2
420015	ENSG00000203791	rs12218394	0.87859872	0.95989125	0.037170315	0.025005127	-0.050714022	-0.011294275	-0.302953338	0.226725019	0.330731134	0.223731477	0.142438651	0.098850955	0.670347407	0.406878563	0.968970412	0.998920199	Bacteria.Firmicutes.Clostridia.Clostridiales.Lachnospiraceae..Eubacterium..ventriosum.group	EEF1AKMT2
420016	ENSG00000203791	rs12218394	0.007096295	0.002581111	0.840416888	0.716956014	0.530628706	-0.432089284	-0.018137702	0.022849996	0.190947656	0.137919456	0.089721472	0.062759516	0.012814131	0.00191882	0.972085394	0.961745829	Bacteria.Proteobacteria.Deltaproteobacteria.Desulfovibrionales.Desulfovibrionaceae	EEF1AKMT2
420017	ENSG00000203791	rs12218394	0.444498206	0.781540163	0.008570562	0.026822234	-0.264308417	0.0750308	0.265135078	-0.163682863	0.343599177	0.269462182	0.097844766	0.072276357	0.645712864	0.552651549	0.672928924	0.890273479	Bacteria.Firmicutes.Clostridia.Clostridiales.Lachnospiraceae..Eubacterium..rectale.group	EEF1AKMT2
420018	ENSG00000203791	rs12218394	0.006847572	0.003375326	0.559625478	0.635383511	0.576005653	-0.454381609	-0.069866945	0.038101705	0.206314946	0.149394442	0.119151147	0.079983286	0.020258451	0.003819566	0.696572787	0.938195992	Bacteria.Actinobacteria.Actinobacteria	EEF1AKMT2
420019	ENSG00000203791	rs12218394	0.015758906	0.0360176	0.002182413	0.004527254	-2.0416453	1.310558468	0.462759282	-0.310913234	0.823749262	0.612281164	0.145098383	0.105771824	0.792157683	0.437798443	0.996576058	0.566513104	Bacteria.Firmicutes.Clostridia.Clostridiales	EEF1AKMT2
420020	ENSG00000203791	rs12218394	0.246386877	0.059979282	0.298779429	0.921190395	0.296811745	-0.313543977	0.102363283	-0.006597524	0.253781971	0.163830232	0.097739744	0.066431292	0.164349808	0.025954115	0.997466038	0.996556542	Bacteria.Bacteroidetes.Bacteroidia.Bacteroidales.Rikenellaceae	EEF1AKMT2
420021	ENSG00000203791	rs12218394	0.230978432	0.12773806	0.056128502	0.065385548	0.273845523	-0.253116068	0.171127742	-0.118740777	0.226506893	0.164096657	0.088016965	0.063368879	0.262470647	0.074167805	0.951394017	0.794257326	Bacteria.Proteobacteria.Betaproteobacteria	EEF1AKMT2
420022	ENSG00000203791	rs12218394	0.005428966	0.003402427	0.603802537	0.910622892	0.542845897	-0.417735389	0.036921946	0.005912111	0.188798809	0.137469996	0.070807038	0.052466152	0.012077892	0.002704761	0.717620378	0.999675186	Bacteria.Firmicutes.Negativicutes.Selenomonadales.Acidaminococcaceae	EEF1AKMT2
420023	ENSG00000203791	rs12218394	0.602423304	0.220548344	0.275248071	0.49281774	0.183171239	-0.270619086	-0.152276881	0.063815587	0.349939403	0.218807816	0.13841022	0.092530216	0.499956852	0.146293917	0.997152221	0.990360691	Bacteria.Firmicutes.Clostridia.Clostridiales.Family.XI	EEF1AKMT2
420024	ENSG00000203791	rs12218394	0.006286321	0.001744921	0.843665988	0.477735277	0.534832538	-0.450943035	0.016182564	-0.040913431	0.189470719	0.138176534	0.081736651	0.057300492	0.01358339	0.001319627	0.858104047	0.87724048	Bacteria.Fusobacteria.Fusobacteriia.Fusobacteriales	EEF1AKMT2
420025	ENSG00000203791	rs12218394	0.026669615	0.00729029	0.379660642	0.657171786	0.458109499	-0.396848551	-0.08154335	0.028169015	0.202073652	0.143312897	0.092196007	0.063181853	0.041661081	0.004610807	0.722359135	0.90778573	Bacteria.Firmicutes.Clostridia.Clostridiales.Lachnospiraceae.Lachnospira	EEF1AKMT2
420026	ENSG00000203791	rs12218394	0.000150227	0.000822413	0.005147907	0.079346671	0.84510977	-0.589402943	-0.30134404	0.155247136	0.21005343	0.168099612	0.104121973	0.087118849	0.002052743	0.002036484	0.407536142	0.982679299	Bacteria.Firmicutes.Bacilli	EEF1AKMT2
420027	ENSG00000203791	rs12218394	0.761279581	0.924004181	0.089018822	0.073198312	-0.128281076	0.026960317	0.227492781	-0.158447962	0.420509429	0.28155099	0.131800262	0.087029654	0.830186455	0.628938137	0.99967607	0.999141757	Bacteria.Firmicutes.Negativicutes.Selenomonadales	EEF1AKMT2
420028	ENSG00000203791	rs12218394	0.313204153	0.140653863	0.070583046	0.170596041	0.244162279	-0.263613381	-0.179303266	0.10743488	0.240249474	0.176770559	0.097560463	0.077548186	0.280321998	0.107048501	0.963485106	0.971945944	Bacteria.Firmicutes.Bacilli.Lactobacillales.Carnobacteriaceae.Granulicatella	EEF1AKMT2
420029	ENSG00000203791	rs12218394	0.030806502	0.032897682	0.129188137	0.13958653	0.431445038	-0.339948322	-0.147835756	0.107394535	0.195500779	0.156002814	0.09621383	0.071818432	0.063013387	0.022639686	0.885125128	0.820291052	Bacteria.Firmicutes.Clostridia.Clostridiales.Ruminococcaceae.Ruminococcaceae.UCG.005	EEF1AKMT2
420030	ENSG00000203791	rs12218394	0.02739093	0.02781234	0.008508222	0.006728583	-2.760964272	1.88460235	0.5576053	-0.390451219	1.223840378	0.837734395	0.205572718	0.139535274	0.999415694	0.632305784	0.990344402	0.669592747	Bacteria.Firmicutes	EEF1AKMT2
420031	ENSG00000203791	rs12218394	0.000668321	0.000937648	0.0105341	0.096683968	0.691346781	-0.524430838	-0.287596147	0.150359049	0.193571431	0.151365456	0.109233019	0.089226232	0.003116569	0.001001821	0.393581776	0.955303348	Bacteria.Firmicutes.Bacilli.Lactobacillales.Streptococcaceae	EEF1AKMT2
420032	ENSG00000203791	rs12218394	0.225952807	0.16940129	0.067353186	0.074943155	0.277241929	-0.238798121	0.186122897	-0.133988332	0.226825475	0.171879747	0.100070093	0.074051339	0.192473353	0.062217445	0.999513786	0.797289232	Bacteria.Firmicutes.Erysipelotrichia.Erysipelotrichales.Erysipelotrichaceae	EEF1AKMT2
420033	ENSG00000203791	rs12218394	0.008862545	0.003771078	0.093518483	0.160110542	0.502458719	-0.40641533	-0.135842967	0.082725044	0.186277935	0.135326621	0.079827843	0.05822826	0.014223194	0.002377591	0.688064663	0.847412164	Bacteria.Proteobacteria.Gammaproteobacteria.Pasteurellales.Pasteurellaceae.Haemophilus	EEF1AKMT2
420034	ENSG00000203791	rs12218394	0.655461997	0.427234148	0.18828069	0.312028387	0.151937517	-0.21267177	0.111880633	-0.064955064	0.338979339	0.266217385	0.084156368	0.063757814	0.763028507	0.41241126	0.999785669	0.999420701	Bacteria.Firmicutes.Clostridia.Clostridiales.Ruminococcaceae.Faecalibacterium	EEF1AKMT2
420035	ENSG00000203791	rs12218394	0.268463879	0.204519333	0.155497867	0.092807688	0.281628864	-0.228606084	0.122737475	-0.103527579	0.252352949	0.178396318	0.085424042	0.060702916	0.254827715	0.122516203	0.770904473	0.718340021	Bacteria.Firmicutes.Negativicutes.Selenomonadales.Veillonellaceae	EEF1AKMT2
420036	ENSG00000203791	rs12218394	0.010353311	0.005743915	0.043747769	0.084111288	0.490848804	-0.386982417	0.153084384	-0.09342975	0.185971644	0.135538631	0.074459763	0.053273476	0.017166935	0.004197941	0.886074846	0.888376871	Bacteria.Proteobacteria.Betaproteobacteria.Burkholderiales.Alcaligenaceae.Parasutterella	EEF1AKMT2
420037	ENSG00000203791	rs12218394	0.004866698	0.002229827	0.161778736	0.178557428	0.549166258	-0.43112591	-0.150522273	0.097086748	0.188456789	0.135485045	0.106378533	0.071403965	0.010526708	0.001803481	0.997048205	0.999513539	Bacteria.Firmicutes.Clostridia.Clostridiales.Lachnospiraceae.Dorea	EEF1AKMT2
420038	ENSG00000203791	rs12218394	0.296954722	0.313860941	0.052892629	0.030094879	0.249119953	-0.176580033	-0.221329024	0.206467622	0.236963622	0.173988078	0.112279582	0.093142144	0.283992256	0.136058725	0.999550585	0.748232578	Bacteria.Firmicutes.Clostridia.Clostridiales.Lachnospiraceae.Lachnospiraceae.ND3007.group	EEF1AKMT2
420039	ENSG00000203791	rs12218394	0.090963496	0.112881109	0.270546851	0.361214606	0.388050246	-0.317209198	-0.106574253	0.075818494	0.2262156	0.197421592	0.095915802	0.082461754	0.171188171	0.089367318	0.841975726	0.878176149	Bacteria.Firmicutes.Clostridia.Clostridiales.Lachnospiraceae..Eubacterium..xylanophilum.group	EEF1AKMT2
420040	ENSG00000203791	rs12218394	0.00036281	0.000723172	0.009100996	0.088689594	0.755356377	-0.553330377	-0.281663489	0.145604788	0.200894834	0.156008269	0.10480447	0.084268735	0.002567691	0.001073523	0.299098784	0.910444892	Bacteria.Firmicutes.Bacilli.Lactobacillales	EEF1AKMT2
420041	ENSG00000203791	rs12218394	0.066257871	0.041030391	0.046402063	0.023821317	0.374403403	-0.299208746	0.158567406	-0.129867001	0.200472205	0.143570751	0.078116211	0.056135242	0.090045847	0.028474438	0.999507593	0.760960389	Bacteria.Firmicutes.Clostridia.Clostridiales.Lachnospiraceae.Lachnoclostridium	EEF1AKMT2
420042	ENSG00000203791	rs12218394	0.006652161	0.002546729	0.285439734	0.721924394	0.526686389	-0.433325114	0.113301755	-0.030793124	0.187943928	0.138114331	0.105209743	0.08615602	0.010027037	0.001698167	0.946830748	0.962141134	Bacteria.Firmicutes.Clostridia.Clostridiales.Ruminococcaceae.Ruminiclostridium.5	EEF1AKMT2
420043	ENSG00000203791	rs12218394	0.014519387	0.005286829	0.623475373	0.245801104	0.633305207	-0.666417406	0.046149329	-0.099924252	0.25227607	0.231018325	0.09356232	0.085330916	0.088638359	0.017276408	0.984987993	0.971423926	Bacteria.Proteobacteria.Deltaproteobacteria.Desulfovibrionales.Desulfovibrionaceae.Desulfovibrio	EEF1AKMT2
420044	ENSG00000203791	rs12218394	0.163194179	0.075845735	0.023923782	0.051021445	0.293895075	-0.276187336	0.241814982	-0.154415441	0.208415708	0.153124525	0.104604234	0.077694134	0.142924575	0.037172708	0.997851323	0.905600955	Bacteria.Firmicutes.Clostridia.Clostridiales.Lachnospiraceae.Fusicatenibacter	EEF1AKMT2
420045	ENSG00000203791	rs12218394	0.435717667	0.091488296	0.002112912	0.049767534	0.163349629	-0.263247257	-0.26087968	0.119653374	0.208296132	0.153715618	0.081522769	0.059866966	0.279683593	0.04897792	0.995810404	0.993631935	Bacteria.Firmicutes.Clostridia.Clostridiales.Clostridiaceae.1.Clostridium.sensu.stricto.1	EEF1AKMT2
420046	ENSG00000203791	rs12218394	0.042084122	0.021051138	0.810495757	0.747306176	0.572509613	-0.475306865	0.024614012	-0.025811696	0.276179504	0.201093733	0.102239205	0.079777979	0.139231208	0.03961381	0.833471132	0.896476225	Bacteria.Firmicutes.Erysipelotrichia.Erysipelotrichales.Erysipelotrichaceae.Faecalitalea	EEF1AKMT2
420047	ENSG00000203791	rs12218394	0.009716025	0.004164841	0.208356794	0.338117923	0.502637783	-0.418416661	0.126652117	-0.064358318	0.188737004	0.140943708	0.099684569	0.066699572	0.020479899	0.002725077	0.789694896	0.968856518	Bacteria.Firmicutes.Clostridia.Clostridiales.Lachnospiraceae..Eubacterium..hallii.group	EEF1AKMT2
420048	ENSG00000203791	rs12218394	0.072455035	0.041233261	0.012438356	0.038156589	0.352603013	-0.310517569	-0.272679188	0.173823758	0.19315748	0.149151269	0.10610539	0.082162882	0.090149274	0.018085823	0.778709589	0.740042338	Bacteria.Firmicutes.Clostridia.Clostridiales.Lachnospiraceae..Eubacterium..eligens.group	EEF1AKMT2
420049	ENSG00000203791	rs12218394	0.037683207	0.008855183	0.456184439	0.925717661	0.455182063	-0.416306536	0.065949971	-0.00566252	0.214607976	0.154320882	0.087985147	0.06050288	0.049418295	0.008153918	0.873389401	0.996759562	Bacteria.Bacteroidetes.Bacteroidia.Bacteroidales.Porphyromonadaceae	EEF1AKMT2
420050	ENSG00000203791	rs12218394	0.007538672	0.002709633	0.851980809	0.79296416	0.528691254	-0.428893745	-0.015734989	0.015421327	0.191771527	0.137621595	0.083998512	0.058518593	0.013560748	0.002483599	0.996033175	0.965943535	Bacteria.Firmicutes.Clostridia.Clostridiales.Lachnospiraceae.Lachnospiraceae.NK4A136.group	EEF1AKMT2
420051	ENSG00000203791	rs12218394	0.003584588	0.001882424	0.100457495	0.296347088	0.565733704	-0.447166278	0.167733821	-0.078540666	0.187281785	0.138079564	0.10068186	0.074613408	0.008999338	0.001474784	0.465881905	0.950831879	Bacteria.Actinobacteria.Actinobacteria.Bifidobacteriales.Bifidobacteriaceae.Bifidobacterium	EEF1AKMT2
420052	ENSG00000203791	rs12218394	0.010615901	0.013839954	0.000448522	0.000610451	-1.508097034	1.206410795	0.389772994	-0.303848032	0.573430137	0.477049421	0.10548244	0.084406637	0.574747909	0.221177578	0.998947111	0.921686022	Bacteria.Bacteroidetes	EEF1AKMT2
420053	ENSG00000203791	rs12218394	0.03453299	0.044522227	0.571525802	0.58344192	0.670879787	-0.54545805	0.0898974	-0.066922528	0.310812736	0.266311212	0.158090058	0.121439603	0.158480998	0.076890164	0.94165342	0.981962125	Bacteria.Firmicutes.Clostridia.Clostridiales.Ruminococcaceae.Anaerotruncus	EEF1AKMT2
420054	ENSG00000203791	rs12218394	0.010615579	0.013840915	0.000448505	0.000610527	-1.508109479	1.206409085	0.389776788	-0.303849403	0.573432384	0.477053797	0.105483152	0.084407922	0.573776951	0.22099175	0.998912436	0.92168721	Bacteria.Bacteroidetes.Bacteroidia.Bacteroidales	EEF1AKMT2
420055	ENSG00000203791	rs12218394	0.109101065	0.041067684	0.037338762	0.095848586	0.332697702	-0.316190938	-0.175703512	0.104319784	0.204838578	0.151748278	0.082685758	0.061747073	0.118929061	0.027125544	0.999305535	0.989974535	Bacteria.Proteobacteria.Gammaproteobacteria.Pseudomonadales.Pseudomonadaceae.Pseudomonas	EEF1AKMT2
420056	ENSG00000203791	rs12218394	0.00360589	0.001893555	0.101434378	0.298369429	0.565347481	-0.44689716	0.167198358	-0.078194604	0.187280803	0.138079721	0.100654419	0.074598866	0.009016887	0.001480183	0.466446889	0.950702349	Bacteria.Actinobacteria.Actinobacteria.Bifidobacteriales.Bifidobacteriaceae	EEF1AKMT2
420057	ENSG00000203791	rs12218394	0.003133205	0.002648167	0.156378492	0.726847154	0.883528165	-0.573783225	0.249950909	-0.041391102	0.288073782	0.183655288	0.174339699	0.117986769	0.015853242	0.005030554	0.762581743	0.994989321	Bacteria.Actinobacteria.Coriobacteriia.Coriobacteriales	EEF1AKMT2
420058	ENSG00000203791	rs12218394	0.813029332	0.673271943	0.027922985	0.055239524	-0.077075581	-0.087718434	-0.257882743	0.144695821	0.324572457	0.207103429	0.114716996	0.074144668	0.512885141	0.283611961	0.999814869	0.907533519	Bacteria.Actinobacteria.Actinobacteria.Corynebacteriales.Corynebacteriaceae	EEF1AKMT2
420059	ENSG00000203791	rs12218394	0.730900307	0.854613296	0.014295332	0.081353948	-0.107713259	-0.045391183	-0.328713731	0.193946199	0.31186065	0.246752448	0.130629089	0.109577125	0.402432042	0.372730247	0.998201428	0.99782309	Bacteria.Firmicutes.Bacilli.Bacillales.Staphylococcaceae.Staphylococcus	EEF1AKMT2
420060	ENSG00000203791	rs12218394	0.080885408	0.055149767	0.159870772	0.210550699	0.379506873	-0.319527567	0.119744405	-0.078897337	0.214078637	0.163669444	0.084236246	0.062401422	0.09860452	0.027854706	0.792083008	0.832656399	Bacteria.Firmicutes.Clostridia.Clostridiales.Lachnospiraceae.Roseburia	EEF1AKMT2
420061	ENSG00000203791	rs12218394	0.074930703	0.025060848	0.11888829	0.163205944	0.37926953	-0.3365232	-0.141548482	0.10011231	0.209601725	0.146780908	0.089587738	0.070996664	0.076209117	0.013974847	0.764627712	0.956405468	Bacteria.Firmicutes.Clostridia.Clostridiales.Peptostreptococcaceae.Intestinibacter	EEF1AKMT2
420062	ENSG00000203791	rs12218394	0.103389772	0.022467393	0.095622817	0.308052597	0.350536038	-0.360251811	0.149181962	-0.063136495	0.212254784	0.154132547	0.088239749	0.061461621	0.129172568	0.016839536	0.99786128	0.999462671	Bacteria.Firmicutes.Clostridia.Clostridiales.Lachnospiraceae.Anaerostipes	EEF1AKMT2
420063	ENSG00000203791	rs12218394	0.196287398	0.176962576	0.625123741	0.317615005	0.41658665	-0.291307264	-0.066294723	0.099983916	0.319124429	0.213449048	0.135046615	0.099289414	0.261685538	0.115964182	0.998330087	0.999834196	Bacteria.Actinobacteria.Coriobacteriia.Coriobacteriales.Coriobacteriaceae.Collinsella	EEF1AKMT2
420064	ENSG00000203791	rs12218394	0.131731484	0.055973073	0.671431787	0.865285796	0.43209699	-0.389012936	-0.041810108	0.01417069	0.28311443	0.199952836	0.098126047	0.083204304	0.250667903	0.061521222	0.99946547	0.972078348	Bacteria.Firmicutes.Erysipelotrichia.Erysipelotrichales.Erysipelotrichaceae..Clostridium..innocuum.group	EEF1AKMT2
420065	ENSG00000203791	rs12218394	0.32263012	0.062946015	0.252769556	0.598067942	0.274689898	-0.335592153	-0.105397122	0.031151597	0.27564512	0.177420605	0.091352934	0.058805151	0.290141907	0.055567248	0.999614985	0.99936283	Bacteria.Firmicutes.Clostridia.Clostridiales.Lachnospiraceae.Tyzzerella.4	EEF1AKMT2
420066	ENSG00000203791	rs12218394	0.253697625	0.041535718	0.398213441	0.978387632	0.331623567	-0.430282622	-0.082321082	-0.001929548	0.288002876	0.206995751	0.096810225	0.070956776	0.303498134	0.08292159	0.618679847	0.912390294	Bacteria.Firmicutes.Erysipelotrichia.Erysipelotrichales.Erysipelotrichaceae.Holdemanella	EEF1AKMT2
420067	ENSG00000203791	rs12218394	0.002429841	0.000656313	0.096026939	0.10025924	0.71820545	-0.525178547	0.134648264	-0.092916324	0.227765336	0.146812584	0.079742265	0.055739625	0.011271519	0.001573189	0.765788977	0.641788339	Bacteria.Firmicutes.Clostridia.Clostridiales.Lachnospiraceae.Tyzzerella	EEF1AKMT2
420068	ENSG00000203791	rs12218394	0.00056938	0.000575211	0.008934815	0.075522421	0.694279712	-0.528993787	-0.292047879	0.157694366	0.191711857	0.146199104	0.10839267	0.087330448	0.002780826	0.000723044	0.341825733	0.921307549	Bacteria.Firmicutes.Bacilli.Lactobacillales.Streptococcaceae.Streptococcus	EEF1AKMT2
420069	ENSG00000203791	rs12218394	0.008797087	0.004160554	0.380479394	0.214830258	0.507966508	-0.406155656	0.075488698	-0.077365719	0.188128384	0.136797027	0.08549805	0.061772112	0.015571615	0.003210886	0.598029972	0.832236893	Bacteria.Firmicutes.Negativicutes.Selenomonadales.Veillonellaceae.Veillonella	EEF1AKMT2
420070	ENSG00000203791	rs12218394	0.033619911	0.011696356	0.211424109	0.196893811	0.437590007	-0.370117286	-0.123943469	0.098484876	0.201664638	0.142719783	0.098219283	0.075547511	0.043330795	0.00552906	0.610812153	0.869357444	Bacteria.Firmicutes.Clostridia.Clostridiales.Peptostreptococcaceae	EEF1AKMT2
420071	ENSG00000203791	rs12218394	0.531499248	0.246672082	0.210195041	0.302228302	0.200398481	-0.247390908	-0.149711238	0.081919423	0.318582266	0.211654878	0.118316093	0.078784025	0.515524962	0.164864541	0.999028109	0.997798285	Bacteria.Actinobacteria.Actinobacteria.Micrococcales.Micrococcaceae	EEF1AKMT2
420072	ENSG00000203791	rs12218394	0.657394722	0.766707954	0.054053902	0.181503542	-0.177460078	-0.078985151	-0.262466136	0.12614978	0.398312204	0.265131269	0.133816159	0.093417332	0.642139639	0.440632073	0.998986731	0.998377846	Bacteria.Firmicutes.Clostridia.Clostridiales.Family.XI.Anaerococcus	EEF1AKMT2
420073	ENSG00000203791	rs12218394	0.093333986	0.209864961	0.950248308	0.719204746	0.503417986	-0.334987397	0.006534903	0.034777754	0.295662461	0.264545069	0.104336957	0.096320174	0.14400447	0.111333068	0.947969708	0.929363147	Bacteria.Firmicutes.Clostridia.Clostridiales.Lachnospiraceae.Lachnospiraceae.UCG.010	EEF1AKMT2
420074	ENSG00000203791	rs12218394	0.20619422	0.070521173	0.065014836	0.108167329	0.287320385	-0.290426332	0.164867445	-0.099895869	0.225055391	0.157987855	0.087861048	0.061339391	0.207754427	0.051896287	0.903526791	0.760074472	Bacteria.Proteobacteria.Betaproteobacteria.Burkholderiales	EEF1AKMT2
420075	ENSG00000203791	rs12218394	0.094285134	0.231663289	0.351419729	0.093513753	0.382417674	-0.215192668	-0.121701754	0.168574329	0.225263241	0.178257466	0.129679673	0.099060901	0.136997539	0.107746381	0.825640688	0.987554159	Bacteria.Firmicutes.Clostridia.Clostridiales.Family.XIII	EEF1AKMT2
420076	ENSG00000203791	rs12218394	0.154774165	0.403006164	0.006349072	0.024195321	-0.657706379	0.292850917	0.282045477	-0.172126203	0.456943009	0.34793589	0.100044726	0.074607212	0.693639671	0.613443936	0.956359196	0.77917339	Bacteria.Firmicutes.Clostridia.Clostridiales.Ruminococcaceae	EEF1AKMT2
420077	ENSG00000203791	rs12218394	0.004279566	0.004072853	0.520869019	0.882503426	0.568094408	-0.414480668	0.049478245	0.008274758	0.191976554	0.139252536	0.076656191	0.055771224	0.011952102	0.003529284	0.790750886	0.996905805	Bacteria.Firmicutes.Negativicutes.Selenomonadales.Acidaminococcaceae.Phascolarctobacterium	EEF1AKMT2
420078	ENSG00000203791	rs12218394	0.013634177	0.010487356	0.655414415	0.727656965	0.586610572	-0.459938537	-0.061899586	0.033595603	0.231434055	0.174580161	0.138080303	0.096062313	0.051304291	0.012820077	0.947972896	0.979665691	Bacteria.Actinobacteria	EEF1AKMT2
420079	ENSG00000203791	rs12218394	0.662941927	0.474309335	0.21484349	0.237600463	0.154415935	-0.176444178	-0.146359772	0.102580372	0.352687865	0.245196197	0.116863339	0.086070481	0.516350754	0.265835356	0.996423631	0.938343963	Bacteria.Bacteroidetes.Bacteroidia.Bacteroidales.Prevotellaceae.Prevotella.7	EEF1AKMT2
420080	ENSG00000203791	rs12218394	0.017404044	0.01334045	0.508981326	0.71873785	0.717621358	-0.479289571	0.100707832	0.038591923	0.294170392	0.188469665	0.151660507	0.106698401	0.048921295	0.016079572	0.929970493	0.989731238	Bacteria.Actinobacteria.Coriobacteriia.Coriobacteriales.Coriobacteriaceae	EEF1AKMT2
420081	ENSG00000203791	rs12218394	0.116430867	0.149034487	0.662962401	0.3584875	0.424763004	-0.289630744	-0.056754561	0.084057756	0.267010217	0.198377497	0.129636508	0.090902132	0.180675748	0.088528613	0.995559908	0.992258538	Bacteria.Firmicutes.Clostridia.Clostridiales.Ruminococcaceae.Ruminiclostridium.9	EEF1AKMT2
420082	ENSG00000203791	rs12218394	0.401903632	0.077947986	0.001868698	0.055206662	0.17303082	-0.270687784	-0.259141788	0.115344519	0.205094025	0.151173865	0.079960042	0.059096346	0.256550631	0.045846015	0.995652601	0.976854668	Bacteria.Firmicutes.Clostridia.Clostridiales.Clostridiaceae.1	EEF1AKMT2
420083	ENSG00000203791	rs12218394	0.030881181	0.096988276	0.557244022	0.226447227	0.438509	-0.281865728	-0.059663721	0.096058373	0.198793484	0.167420852	0.101134912	0.078674833	0.047284339	0.026833169	0.999989953	0.983959057	Bacteria.Firmicutes.Clostridia.Clostridiales.Christensenellaceae	EEF1AKMT2
420084	ENSG00000203791	rs12218394	0.006058585	0.002403985	0.234369555	0.227059583	0.530932999	-0.446922654	0.085525247	-0.06562432	0.187209435	0.141571557	0.071261863	0.053820079	0.013241587	0.002357208	0.998409995	0.996467843	Bacteria.Verrucomicrobia	EEF1AKMT2
420085	ENSG00000203791	rs12218394	0.171189436	0.050278814	0.034427523	0.070286004	0.29415987	-0.297710859	0.177268012	-0.104619346	0.212628151	0.149298194	0.082077076	0.05686264	0.157685922	0.036224626	0.943988959	0.763056058	Bacteria.Proteobacteria.Betaproteobacteria.Burkholderiales.Alcaligenaceae	EEF1AKMT2
420086	ENSG00000203791	rs12218394	0.00598108	0.006124611	0.159989477	0.665685779	0.521458822	-0.384915944	0.153379621	-0.03361365	0.18356977	0.135909697	0.107928644	0.077446332	0.013365446	0.003287933	0.724467429	0.997649073	Bacteria.Firmicutes.Clostridia.Clostridiales.Ruminococcaceaencultured	EEF1AKMT2
420087	ENSG00000203791	rs12218394	0.340152002	0.286056349	0.056763398	0.049267653	0.229200186	-0.197744343	0.216023615	-0.153802463	0.238547635	0.183858649	0.11140276	0.076779266	0.433785919	0.221305924	0.980822927	0.962978444	Bacteria.Firmicutes.Clostridia.Clostridiales.Lachnospiraceae.Lachnospiraceae.UCG.008	EEF1AKMT2
420088	ENSG00000203791	rs12218394	0.030522611	0.096228668	0.546539096	0.224249278	0.439618289	-0.282378928	-0.060817854	0.096438814	0.198853409	0.167335903	0.100345888	0.078608858	0.047753766	0.026159491	0.999417824	0.992029874	Bacteria.Firmicutes.Clostridia.Clostridiales.Christensenellaceae.Christensenellaceae.R.7.group	EEF1AKMT2
420089	ENSG00000203791	rs12218394	0.282110051	0.13953572	0.087935123	0.173036388	0.26121379	-0.265130642	-0.170382213	0.107132099	0.240871718	0.177278869	0.098369941	0.077777477	0.271301151	0.100052999	0.988161388	0.950695192	Bacteria.Firmicutes.Bacilli.Lactobacillales.Carnobacteriaceae	EEF1AKMT2
420090	ENSG00000203791	rs12218394	0.003012364	0.004395457	0.091395932	0.203717059	0.958488078	-0.659518442	-0.161444573	0.087910877	0.311151072	0.223578176	0.094243436	0.068479574	0.032139927	0.013251443	0.713149778	0.995251343	Bacteria.Proteobacteria.Gammaproteobacteria	EEF1AKMT2
420091	ENSG00000203791	rs12218394	0.058145367	0.122967236	0.006837235	0.01006367	-1.319741859	0.704738899	0.381951479	-0.233067526	0.6844743	0.451050555	0.136781374	0.087949455	0.640932132	0.423421466	0.844880511	0.53640892	Bacteria.Firmicutes.Clostridia.Clostridiales.Lachnospiraceae	EEF1AKMT2
420092	ENSG00000203791	rs12218394	0.218720815	0.05180776	0.045283837	0.097964673	0.273647317	-0.294519773	0.24867944	-0.138046011	0.220370967	0.148703044	0.121859746	0.082240151	0.135536691	0.022468398	0.842610887	0.774357552	Bacteria.Firmicutes.Clostridia.Clostridiales.Lachnospiraceaencultured	EEF1AKMT2
420093	ENSG00000203791	rs12218394	0.005554759	0.004890243	0.308018239	0.529963333	0.677168136	-0.496382132	-0.086729249	0.039395808	0.23618569	0.17044259	0.084422467	0.062394911	0.023072856	0.006482052	0.998302481	0.99762474	Bacteria.Proteobacteria.Gammaproteobacteria.Enterobacteriales.Enterobacteriaceae.Escherichia.Shigella	EEF1AKMT2
420094	ENSG00000203791	rs12218394	0.294759988	0.353146186	0.203197396	0.139773526	0.277418234	-0.194559165	-0.175959041	0.152339892	0.262674613	0.208062666	0.136906646	0.101923876	0.32538451	0.184526165	0.816998542	0.978883571	Bacteria.Firmicutes.Clostridia.Clostridiales.Family.XIII.Family.XIII.AD3011.group	EEF1AKMT2
420095	ENSG00000203791	rs12218394	0.264538583	0.067262046	0.091809628	0.278853896	0.266526058	-0.305552792	-0.152780334	0.068440477	0.236849416	0.164226206	0.08930198	0.062681082	0.210682252	0.041179445	0.897835197	0.997412515	Bacteria.Proteobacteria.Gammaproteobacteria.Enterobacteriales.Enterobacteriaceae.Citrobacter	EEF1AKMT2
420096	ENSG00000203791	rs12218394	0.003820981	0.001681082	0.340220875	0.671567515	0.593996927	-0.461965646	0.065928168	-0.022120088	0.198087443	0.141023737	0.068626766	0.051937462	0.008651759	0.001755205	0.99994518	0.999865593	Bacteria.Bacteroidetes.Bacteroidia.Bacteroidales.Prevotellaceae	EEF1AKMT2
420097	ENSG00000203791	rs12218394	0.228003844	0.0342025	0.373676399	0.88503995	0.326655913	-0.385454833	-0.115027797	0.013173107	0.268449135	0.178239062	0.12842444	0.090759217	0.290506318	0.038894806	0.999274386	0.999563655	Bacteria.Firmicutes.Clostridia.Clostridiales.Ruminococcaceae.Ruminococcaceae.UCG.013	EEF1AKMT2
420098	ENSG00000203791	rs12218394	0.246575472	0.059990832	0.297909681	0.919686146	0.296592008	-0.313436097	0.102641686	-0.006728955	0.253696385	0.163781457	0.097827859	0.06648138	0.164435323	0.026202387	0.997528932	0.997707395	Bacteria.Bacteroidetes.Bacteroidia.Bacteroidales.Rikenellaceae.Alistipes	EEF1AKMT2
420099	ENSG00000203791	rs12218394	0.123449929	0.184824783	0.181118197	0.177830753	0.350887668	-0.257131388	-0.140628368	0.116126811	0.224871511	0.191882079	0.104045966	0.085262411	0.160400063	0.083470237	0.854275891	0.906546295	Bacteria.Firmicutes.Clostridia.Clostridiales.Ruminococcaceae.Ruminococcaceae.UCG.003	EEF1AKMT2
420100	ENSG00000203791	rs12218394	0.120348674	0.167209639	0.407565448	0.349359735	0.38864906	-0.286788258	-0.092690081	0.085996633	0.246971917	0.205345846	0.111204969	0.0912404	0.217709924	0.103314103	0.998768023	0.968795904	Bacteria.Firmicutes.Clostridia.Clostridiales.Ruminococcaceae.Ruminococcaceae.NK4A214.group	EEF1AKMT2
420101	ENSG00000203791	rs12218394	0.023426227	0.005717865	0.771831408	0.936028225	0.494029664	-0.429603676	-0.0257765	-0.004980139	0.212917177	0.150380935	0.088526122	0.061811804	0.0430094	0.005906629	0.998970432	0.998994847	Bacteria.Firmicutes.Erysipelotrichia.Erysipelotrichales.Erysipelotrichaceae.Erysipelatoclostridium	EEF1AKMT2
420102	ENSG00000203791	rs12218394	0.019098759	0.01702375	0.569048215	0.743011338	0.634805069	-0.471987243	0.058748359	-0.025061601	0.264214531	0.192790475	0.102649114	0.076117862	0.096094294	0.030202264	0.999469974	0.995085677	Bacteria.Bacteroidetes.Bacteroidia.Bacteroidales.Porphyromonadaceae.Barnesiella	EEF1AKMT2
420103	ENSG00000203791	rs12218394	0.254630969	0.047330765	0.142086974	0.576662894	0.289425821	-0.371690061	0.175914176	-0.045360175	0.25185509	0.183906498	0.118395018	0.080848611	0.261095448	0.044675787	0.998793879	0.998019463	Bacteria.Firmicutes.Clostridia.Clostridiales.Lachnospiraceae.Blautia	EEF1AKMT2
420104	ENSG00000203791	rs12218394	0.01746411	0.01118006	0.680525321	0.345489954	0.478327816	-0.378677066	-0.034845843	0.062160695	0.196187578	0.145063505	0.084254957	0.065420267	0.023630495	0.005170994	0.996546716	0.994860843	Bacteria.Firmicutes.Clostridia.Clostridiales.Ruminococcaceae.Ruminococcaceae.UCG.002	EEF1AKMT2
420105	ENSG00000203791	rs12218394	0.006988758	0.002968352	0.614911629	0.071501477	0.507070112	-0.406507958	-0.04254126	0.112628319	0.182106461	0.131748751	0.084161531	0.061486698	0.012382492	0.002333396	0.98670933	0.87312723	Bacteria.Firmicutes.Clostridia.Clostridiales.Lachnospiraceae.Coprococcus.1	EEF1AKMT2
420106	ENSG00000203791	rs12218394	0.006632842	0.002552133	0.744015428	0.552059314	0.529230076	-0.42952266	-0.030538794	0.03801442	0.188780767	0.136933592	0.093130781	0.063596972	0.012420301	0.001727666	0.998880039	0.97644667	Bacteria.Proteobacteria.Deltaproteobacteria.Desulfovibrionales.Desulfovibrionaceae.Bilophila	EEF1AKMT2
420107	ENSG00000203791	rs12218394	0.443537768	0.504948205	0.540003186	0.269912729	0.313422417	-0.17715431	0.087998193	-0.101842288	0.406585267	0.264255539	0.142850656	0.091534704	0.622469973	0.401303217	0.996108676	0.956557022	Bacteria.Firmicutes.Clostridia.Clostridiales.Lachnospiraceae..Ruminococcus..gnavus.group	EEF1AKMT2
420108	ENSG00000203791	rs12218394	0.007735037	0.003385967	0.093593548	0.161676413	0.51107873	-0.410830417	-0.138089182	0.083054449	0.186017611	0.135123499	0.081166804	0.058682499	0.013212244	0.002118983	0.675877311	0.819231715	Bacteria.Proteobacteria.Gammaproteobacteria.Pasteurellales.Pasteurellaceae	EEF1AKMT2
420109	ENSG00000203791	rs12218394	0.054667512	0.044073283	0.39115923	0.408400557	0.429930321	-0.346956472	-0.070565255	0.052313468	0.219770684	0.169027051	0.081749432	0.062875593	0.061076501	0.017515838	0.685355749	0.839286435	Bacteria.Proteobacteria.Betaproteobacteria.Burkholderiales.Alcaligenaceae.Sutterella	EEF1AKMT2
420110	ENSG00000203791	rs12218394	0.006177022	0.002465676	0.608680914	0.708289811	0.551639217	-0.443413247	0.043831504	-0.02339147	0.194988759	0.140840267	0.085206677	0.062248723	0.013191324	0.00198388	0.999334555	0.984995763	Bacteria.Firmicutes.Erysipelotrichia.Erysipelotrichales.Erysipelotrichaceae.Erysipelotrichaceae.UCG.003	EEF1AKMT2
420111	ENSG00000203791	rs12218394	0.02509548	0.030549484	0.000692348	0.000922525	-1.126830828	0.917797057	0.337712156	-0.263931051	0.491610049	0.415218448	0.094850423	0.076064303	0.513304129	0.222174337	0.99911693	0.871094062	Bacteria.Bacteroidetes.Bacteroidia.Bacteroidales.Bacteroidaceae.Bacteroides	EEF1AKMT2
420112	ENSG00000203791	rs12218394	0.08264459	0.150967848	0.484324166	0.315581972	0.417960941	-0.284239945	-0.069766218	0.080398988	0.23716457	0.195625664	0.099194206	0.079503259	0.169264143	0.13076738	0.966546108	0.908838596	Bacteria.Firmicutes.Clostridia.Clostridiales.Ruminococcaceae.Ruminiclostridium.6	EEF1AKMT2
420113	ENSG00000203797	rs9384742	4.51E-05	0.000101128	0.771625973	0.57772472	-0.863379256	0.664316324	-0.022923042	-0.036748815	0.197596152	0.16051567	0.078653397	0.065683315	0.000762514	0.000362972	0.912321939	0.996844613	Bacteria.Firmicutes.Clostridia.Clostridiales.Ruminococcaceae..Eubacterium..coprostanoligenes.group	DDO
420114	ENSG00000203797	rs9384742	0.002508018	0.00101072	0.538935455	0.604149503	-1.031223738	0.841203225	-0.068129551	0.043673183	0.328143051	0.244484063	0.110305558	0.083834749	0.027771786	0.005163512	0.999586829	0.996426659	Bacteria.Firmicutes.Negativicutes.Selenomonadales.Veillonellaceae.Megasphaera	DDO
420115	ENSG00000203797	rs9384742	4.10E-07	2.01E-07	0.07839667	0.380160456	-0.96636266	0.781630753	-0.098767182	0.042359138	0.171848157	0.134649944	0.055244671	0.04794341	8.55E-06	1.30E-06	0.99894297	0.998882343	Bacteria.Verrucomicrobia.Verrucomicrobiae.Verrucomicrobiales.Verrucomicrobiaceae.Akkermansia	DDO
420116	ENSG00000203797	rs9384742	0.117073036	0.07500948	0.959885864	0.883134616	-0.829455745	0.780984058	-0.005730904	-0.014654623	0.522337655	0.431727258	0.113509834	0.099308467	0.542890007	0.392675799	0.93446273	0.99665811	Bacteria.Proteobacteria	DDO
420117	ENSG00000203797	rs9384742	0.000675546	3.49E-05	0.408592245	0.179082305	-1.05679845	0.959168726	-0.104461387	0.128636804	0.296174002	0.215981395	0.125603845	0.094723884	0.016793532	0.000599468	0.978154064	0.998920199	Bacteria.Firmicutes.Clostridia.Clostridiales.Lachnospiraceae..Eubacterium..ventriosum.group	DDO
420118	ENSG00000203797	rs9384742	9.01E-07	3.99E-08	0.094851568	0.08192816	-0.916313245	0.763333147	0.14629083	-0.129117389	0.169030833	0.122909817	0.086323974	0.07309031	2.36E-05	4.21E-07	0.490463498	0.836398014	Bacteria.Actinobacteria.Actinobacteria	DDO
420119	ENSG00000203797	rs9384742	3.36E-05	4.65E-05	0.102777411	0.034180115	-0.739218012	0.587820327	-0.145615969	0.146286669	0.166056914	0.134808381	0.088012839	0.067636027	0.000309296	8.33E-05	0.760739436	0.933423512	Bacteria.Firmicutes.Clostridia.Clostridiales.Lachnospiraceae..Eubacterium..hallii.group	DDO
420120	ENSG00000203797	rs9384742	0.000685708	0.000673041	0.212325367	0.449707169	-1.243860919	0.900507209	0.116240079	-0.05006762	0.349056842	0.252290231	0.092298748	0.065841408	0.033284509	0.012152514	0.749243804	0.890273479	Bacteria.Firmicutes.Clostridia.Clostridiales.Lachnospiraceae..Eubacterium..rectale.group	DDO
420121	ENSG00000203797	rs9384742	5.90E-06	8.49E-07	0.153299242	0.121212898	-0.80386493	0.679733593	-0.092635757	0.082083865	0.163148595	0.125033993	0.064125224	0.052284944	5.50E-05	3.67E-06	0.996033175	0.929840174	Bacteria.Firmicutes.Clostridia.Clostridiales.Lachnospiraceae.Lachnospiraceae.NK4A136.group	DDO
420122	ENSG00000203797	rs9384742	0.010952631	0.004042651	0.824596101	0.830021882	-0.7983273	0.684202387	0.02339023	-0.017630691	0.304916002	0.229670528	0.105115066	0.081803072	0.089213792	0.018012147	0.999437234	0.997643724	Bacteria.Proteobacteria.Betaproteobacteria.Neisseriales.Neisseriaceae	DDO
420123	ENSG00000203797	rs9384742	0.000374936	5.57E-05	0.429541925	0.466334338	-1.032592817	0.843509083	-0.070301854	0.047706967	0.275361604	0.195730863	0.088445166	0.065110988	0.005052469	0.000397562	0.999614985	0.99936283	Bacteria.Firmicutes.Clostridia.Clostridiales.Lachnospiraceae.Tyzzerella.4	DDO
420124	ENSG00000203797	rs9384742	8.36E-07	2.21E-07	0.02021019	0.049147186	-1.263936288	0.982667943	-0.187164558	0.121311076	0.232335069	0.169984969	0.078640733	0.060526228	9.93E-05	1.04E-05	0.984987993	0.950372303	Bacteria.Proteobacteria.Deltaproteobacteria.Desulfovibrionales.Desulfovibrionaceae.Desulfovibrio	DDO
420125	ENSG00000203797	rs9384742	0.002647456	0.000414629	0.988940844	0.883409032	-0.861481489	0.709718665	-0.001312362	-0.009714736	0.275733098	0.190824089	0.094321893	0.065988939	0.02911528	0.00283735	0.999373179	0.976588979	Bacteria.Bacteroidetes.Bacteroidia.Bacteroidales.Prevotellaceae.Prevotella.7	DDO
420126	ENSG00000203797	rs9384742	0.018317657	0.03337642	0.250760977	0.182253559	-0.61457695	0.479024829	0.117378704	-0.123288792	0.254039037	0.220445951	0.101303605	0.091457687	0.067239618	0.04197507	0.963485106	0.971945944	Bacteria.Firmicutes.Bacilli.Lactobacillales.Carnobacteriaceae.Granulicatella	DDO
420127	ENSG00000203797	rs9384742	0.000176117	2.48E-05	0.715940934	0.683947732	-0.811006811	0.690260431	-0.039575392	0.032037272	0.203949949	0.152178954	0.108290938	0.078352742	0.002279847	0.000149037	0.802181241	0.982679299	Bacteria.Firmicutes.Bacilli	DDO
420128	ENSG00000203797	rs9384742	1.14E-05	1.28E-05	0.138141364	0.196982123	-1.111853388	0.917984683	-0.166964618	0.119508473	0.234075511	0.194531186	0.111240362	0.091692973	0.000532873	0.000144923	0.999274386	0.998480911	Bacteria.Firmicutes.Clostridia.Clostridiales.Ruminococcaceae.Ruminococcaceae.UCG.013	DDO
420129	ENSG00000203797	rs9384742	2.52E-06	5.24E-07	0.848374705	0.928315596	-0.863423109	0.72841959	0.018188833	-0.007270703	0.167555793	0.130995251	0.0947607	0.080509644	3.83E-05	2.50E-06	0.757810643	0.955303348	Bacteria.Firmicutes.Bacilli.Lactobacillales.Streptococcaceae	DDO
420130	ENSG00000203797	rs9384742	2.38E-07	3.75E-08	0.033529389	0.034464278	-1.090738924	0.91734084	-0.233141011	0.194535937	0.189290689	0.14734202	0.107386959	0.090091313	7.46E-06	3.79E-07	0.699439699	0.658420497	Bacteria.Firmicutes.Clostridia.Clostridiales.Ruminococcaceae.Butyricicoccus	DDO
420131	ENSG00000203797	rs9384742	1.70E-06	2.64E-07	0.983628735	0.439435131	-0.844216379	0.705526439	0.001269245	-0.037443029	0.160626747	0.123017882	0.061620789	0.048136372	2.07E-05	1.37E-06	0.999801261	0.989405926	Bacteria.Proteobacteria.Betaproteobacteria.Burkholderiales.Alcaligenaceae.Parasutterella	DDO
420132	ENSG00000203797	rs9384742	0.000183943	1.30E-05	0.637283034	0.500514018	-0.804783331	0.67971322	0.030440983	-0.031291602	0.203040988	0.144176096	0.064263292	0.046193049	0.002049503	8.04E-05	0.998735039	0.999709092	Bacteria.Bacteroidetes.Bacteroidia.Bacteroidales.Prevotellaceae.Prevotella.9	DDO
420133	ENSG00000203797	rs9384742	3.17E-07	1.22E-06	0.016003812	0.104425284	-1.195416187	0.929506011	-0.199035902	0.11259465	0.210116265	0.174006292	0.080501575	0.06838634	3.18E-05	2.47E-05	0.578386337	0.811888062	Bacteria.Firmicutes.Clostridia.Clostridiales.Lachnospiraceae..Eubacterium..xylanophilum.group	DDO
420134	ENSG00000203797	rs9384742	0.02322073	0.013581379	0.517781217	0.351953888	-0.688445948	0.555647993	0.089989193	-0.092024529	0.296248486	0.219089269	0.138389474	0.098166554	0.12640785	0.038520104	0.937143846	0.970011889	Bacteria.Firmicutes.Clostridia.Clostridiales.Ruminococcaceae.Anaerotruncus	DDO
420135	ENSG00000203797	rs9384742	0.651672545	0.561921501	0.078509498	0.09562975	-0.184863748	0.196867773	-0.27062384	0.211899653	0.407633036	0.337716417	0.15142997	0.125339358	0.807203107	0.516463226	0.99967607	0.999141757	Bacteria.Firmicutes.Negativicutes.Selenomonadales	DDO
420136	ENSG00000203797	rs9384742	2.99E-06	4.97E-07	0.477182288	0.853125201	-0.833088827	0.700604384	0.053681782	-0.011687195	0.163111944	0.125693769	0.075088246	0.062881975	3.59E-05	2.18E-06	0.629157255	0.995060219	Bacteria.Firmicutes.Negativicutes.Selenomonadales.Veillonellaceae.Veillonella	DDO
420137	ENSG00000203797	rs9384742	1.04E-07	1.21E-08	0.012298623	0.080080392	-0.950496532	0.792045137	0.335954096	-0.160752668	0.159200012	0.121725052	0.130508015	0.090433609	1.61E-06	7.13E-08	0.825365263	0.956901174	Bacteria.Firmicutes.Clostridia.Clostridiales.Ruminococcaceae.Ruminiclostridium.5	DDO
420138	ENSG00000203797	rs9384742	4.70E-05	1.76E-05	0.760124867	0.733638522	-0.893144054	0.713565566	0.029107053	0.026497993	0.204957522	0.154070869	0.094939771	0.077540341	0.00055849	6.95E-05	0.997851323	0.977487446	Bacteria.Firmicutes.Clostridia.Clostridiales.Lachnospiraceae.Fusicatenibacter	DDO
420139	ENSG00000203797	rs9384742	1.51E-06	1.24E-07	0.180175072	0.885416829	-0.841043198	0.72285686	0.120841213	-0.010177742	0.159066413	0.121969832	0.089210296	0.070354237	1.97E-05	4.95E-07	0.970791894	0.997038792	Bacteria.Firmicutes.Clostridia.Clostridiales.Ruminococcaceae.Flavonifractor	DDO
420140	ENSG00000203797	rs9384742	2.90E-05	1.69E-06	0.494828794	0.475154381	-0.946397646	0.789528952	-0.052537617	0.039016674	0.210627581	0.150188238	0.076534305	0.054323866	0.000455754	1.26E-05	0.999305535	0.989974535	Bacteria.Proteobacteria.Gammaproteobacteria.Pseudomonadales.Pseudomonadaceae.Pseudomonas	DDO
420141	ENSG00000203797	rs9384742	0.000382508	6.09E-06	0.395417752	0.100226448	-1.008807223	0.871124464	0.073320916	-0.097555244	0.269456568	0.177101934	0.085714133	0.058516703	0.004067023	5.04E-05	0.947341482	0.755793841	Bacteria.Proteobacteria.Betaproteobacteria.Burkholderiales	DDO
420142	ENSG00000203797	rs9384742	3.79E-07	1.61E-07	0.074593548	0.349938828	-0.968547524	0.785142869	-0.099980213	0.044968452	0.171631499	0.133960501	0.055188023	0.047768222	7.92E-06	1.10E-06	0.998409995	0.996467843	Bacteria.Verrucomicrobia	DDO
420143	ENSG00000203797	rs9384742	0.000543846	1.11E-05	0.430766076	0.136447598	-1.009550802	0.88095939	0.069753995	-0.094261927	0.277676639	0.185184178	0.0879903	0.062527518	0.006689092	8.69E-05	0.952041951	0.832888729	Bacteria.Proteobacteria.Betaproteobacteria	DDO
420144	ENSG00000203797	rs9384742	0.001011992	0.00168172	0.940679573	0.377110016	-0.836045936	0.610822708	0.007351674	-0.069371284	0.243013565	0.186472263	0.098416338	0.078012898	0.01488504	0.005136059	0.998768023	0.968795904	Bacteria.Firmicutes.Clostridia.Clostridiales.Ruminococcaceae.Ruminococcaceae.NK4A214.group	DDO
420145	ENSG00000203797	rs9384742	3.08E-07	1.32E-07	0.070848323	0.29964048	-1.011635001	0.794439802	-0.158873262	0.071898191	0.177601143	0.134420919	0.086527826	0.068774138	1.13E-05	9.76E-07	0.85181663	0.899291578	Bacteria.Firmicutes.Clostridia.Clostridiales.Lachnospiraceae..Eubacterium..eligens.group	DDO
420146	ENSG00000203797	rs9384742	3.71E-05	2.82E-06	0.145977727	0.081010586	-1.152286134	0.986882731	-0.135788232	0.133900037	0.260476483	0.192620737	0.092294954	0.075564462	0.001399054	4.90E-05	0.997152221	0.990360691	Bacteria.Firmicutes.Clostridia.Clostridiales.Family.XI	DDO
420147	ENSG00000203797	rs9384742	0.005601697	0.003088111	0.396365175	0.297355227	-0.701068081	0.57712152	0.069332063	-0.066601981	0.244777867	0.18786644	0.081214662	0.063404979	0.045402371	0.017713465	0.618679847	0.754183862	Bacteria.Firmicutes.Erysipelotrichia.Erysipelotrichales.Erysipelotrichaceae.Holdemanella	DDO
420148	ENSG00000203797	rs9384742	0.003206192	0.000252276	0.823582375	0.74733902	-0.907024088	0.771809801	-0.023798806	0.024590119	0.296496823	0.199453273	0.106326209	0.076012603	0.033209916	0.001858765	0.99946547	0.972078348	Bacteria.Firmicutes.Erysipelotrichia.Erysipelotrichales.Erysipelotrichaceae..Clostridium..innocuum.group	DDO
420149	ENSG00000203797	rs9384742	5.24E-05	2.00E-05	0.799544815	0.916853777	-0.884493351	0.738774358	-0.01695918	0.005732939	0.204426085	0.160747573	0.066516351	0.054704554	0.000687685	9.35E-05	0.998115183	0.997475092	Bacteria.Firmicutes.Clostridia.Clostridiales.Clostridiaceae.1	DDO
420150	ENSG00000203797	rs9384742	3.90E-06	7.12E-06	0.639298177	0.849684942	-0.860368161	0.689509409	-0.037458518	-0.012411406	0.170795086	0.141392543	0.079554577	0.06523197	6.81E-05	1.87E-05	0.999989953	0.995366106	Bacteria.Firmicutes.Clostridia.Clostridiales.Christensenellaceae	DDO
420151	ENSG00000203797	rs9384742	3.26E-06	3.60E-07	0.960581597	0.8052415	-0.862696132	0.73591096	0.003803669	-0.014960784	0.169667272	0.130104932	0.07666868	0.060432361	3.48E-05	1.50E-06	0.978475352	0.961745829	Bacteria.Proteobacteria.Deltaproteobacteria.Desulfovibrionales.Desulfovibrionaceae	DDO
420152	ENSG00000203797	rs9384742	5.73E-07	7.18E-07	0.022149328	0.066439425	-1.199815984	0.955951009	0.243449826	-0.152695452	0.216667771	0.17445727	0.103902244	0.081816031	2.07E-05	5.46E-06	0.999513786	0.797289232	Bacteria.Firmicutes.Erysipelotrichia.Erysipelotrichales.Erysipelotrichaceae	DDO
420153	ENSG00000203797	rs9384742	0.001409954	0.000961665	0.326760096	0.433648692	-1.159379578	0.924308738	-0.108458465	0.069875062	0.347811909	0.267403294	0.109775574	0.088699302	0.039618343	0.009595137	0.998986731	0.998377846	Bacteria.Firmicutes.Clostridia.Clostridiales.Family.XI.Anaerococcus	DDO
420154	ENSG00000203797	rs9384742	0.000108114	1.60E-06	0.403954091	0.089856049	-0.955709099	0.816133837	0.062139019	-0.087766451	0.232008363	0.154806179	0.073977086	0.050984407	0.001189671	1.34E-05	0.943988959	0.789757277	Bacteria.Proteobacteria.Betaproteobacteria.Burkholderiales.Alcaligenaceae	DDO
420155	ENSG00000203797	rs9384742	1.67E-07	2.88E-07	0.001984565	0.0121328	-1.567740756	1.148383851	-0.338013736	0.1993657	0.267931594	0.201014447	0.104942488	0.077292141	4.87E-05	2.09E-05	0.996483139	0.828086726	Bacteria.Bacteroidetes.Bacteroidia.Bacteroidales.Porphyromonadaceae.Butyricimonas	DDO
420156	ENSG00000203797	rs9384742	2.05E-06	8.04E-07	0.399091149	0.318702357	-0.919175393	0.801960493	-0.070735099	0.064087516	0.176531976	0.147139913	0.083340815	0.063786604	9.42E-05	9.87E-06	0.974916192	0.954325757	Bacteria.Firmicutes.Clostridia.Clostridiales.Ruminococcaceae.Ruminococcus.1	DDO
420157	ENSG00000203797	rs9384742	1.47E-05	2.44E-06	0.457487827	0.381529808	-0.955903397	0.813178158	0.065181788	-0.056486773	0.204232238	0.15756267	0.087213536	0.06411868	0.000170458	1.27E-05	0.873389401	0.994448463	Bacteria.Bacteroidetes.Bacteroidia.Bacteroidales.Porphyromonadaceae	DDO
420158	ENSG00000203797	rs9384742	8.89E-06	1.54E-06	0.454700041	0.64758104	-0.934647218	0.769981668	0.058343601	-0.027486518	0.194040247	0.145773488	0.077580339	0.059854049	0.000123731	7.68E-06	0.997466038	0.994193156	Bacteria.Bacteroidetes.Bacteroidia.Bacteroidales.Rikenellaceae	DDO
420159	ENSG00000203797	rs9384742	1.00E-06	2.04E-07	0.279037371	0.433400459	-0.876482663	0.735113691	-0.087804909	0.047803344	0.162504105	0.126722663	0.080446933	0.060648593	1.92E-05	1.06E-06	0.687484297	0.906418779	Bacteria.Firmicutes.Clostridia.Clostridiales.Lachnospiraceae.Lachnospira	DDO
420160	ENSG00000203797	rs9384742	6.54E-06	9.06E-07	0.870907657	0.803081533	-0.870504405	0.740904149	0.017635503	-0.02012603	0.177672018	0.136708023	0.108101219	0.080386221	6.86E-05	3.43E-06	0.997048205	0.999513539	Bacteria.Firmicutes.Clostridia.Clostridiales.Lachnospiraceae.Dorea	DDO
420161	ENSG00000203797	rs9384742	8.67E-07	1.17E-06	0.043700067	0.165359358	-1.147009631	0.86156944	-0.177696168	0.08906424	0.211199262	0.160953421	0.086410667	0.063489745	9.72E-05	2.97E-05	0.999469974	0.986131077	Bacteria.Bacteroidetes.Bacteroidia.Bacteroidales.Porphyromonadaceae.Barnesiella	DDO
420162	ENSG00000203797	rs9384742	2.10E-06	5.58E-07	0.731669962	0.928986102	-0.867584347	0.725338199	0.032611003	-0.007192054	0.166839776	0.130828679	0.09470016	0.080392754	3.26E-05	2.81E-06	0.729973111	0.926191362	Bacteria.Firmicutes.Bacilli.Lactobacillales.Streptococcaceae.Streptococcus	DDO
420163	ENSG00000203797	rs9384742	1.76E-05	8.30E-07	0.098465163	0.173447495	-0.773406574	0.680437842	-0.129686278	0.083028138	0.167000801	0.125033943	0.077377398	0.060336592	0.000192959	4.14E-06	0.860962138	0.815505046	Bacteria.Firmicutes.Clostridia.Clostridiales.Lachnospiraceaencultured	DDO
420164	ENSG00000203797	rs9384742	0.000399088	0.000207597	0.500939847	0.273451177	-0.766704756	0.618469035	0.059939087	-0.076597141	0.20550075	0.157460063	0.088571144	0.06935946	0.005296543	0.000849906	0.977255672	0.992258538	Bacteria.Firmicutes.Clostridia.Clostridiales.Ruminococcaceae.Ruminiclostridium.9	DDO
420165	ENSG00000203797	rs9384742	2.49E-05	1.91E-06	0.939953057	0.847552564	-0.860665318	0.739056235	0.005491673	-0.01084158	0.189792763	0.141415361	0.072625453	0.056174327	0.000370372	1.63E-05	0.999507593	0.935584968	Bacteria.Firmicutes.Clostridia.Clostridiales.Lachnospiraceae.Lachnoclostridium	DDO
420166	ENSG00000203797	rs9384742	0.000112537	2.83E-05	0.227544895	0.381527019	-0.750683895	0.659826932	0.074759722	-0.046714089	0.18275268	0.146626862	0.061377011	0.0530253	0.001521493	0.000138172	0.925613467	0.997412515	Bacteria.Proteobacteria.Gammaproteobacteria.Enterobacteriales.Enterobacteriaceae.Citrobacter	DDO
420167	ENSG00000203797	rs9384742	0.001207141	0.000287916	0.330857229	0.388155701	-0.719465046	0.628431394	0.078884367	-0.056157634	0.212627284	0.164083958	0.080526513	0.064645114	0.008075851	0.000752146	0.814698104	0.924960833	Bacteria.Firmicutes.Clostridia.Clostridiales.Ruminococcaceae.Ruminococcus.2	DDO
420168	ENSG00000203797	rs9384742	5.99E-07	4.77E-08	0.034037224	0.090258206	-0.878403711	0.758448841	0.170417391	-0.10139919	0.15895467	0.123002065	0.078727933	0.058979154	7.90E-06	2.42E-07	0.573566275	0.795175475	Bacteria.Proteobacteria.Gammaproteobacteria.Pasteurellales.Pasteurellaceae.Haemophilus	DDO
420169	ENSG00000203797	rs9384742	5.09E-05	7.27E-06	0.096777628	0.197277905	-0.745954641	0.657816672	-0.120413595	0.075317362	0.172078122	0.135044165	0.071476456	0.057825963	0.000578121	2.93E-05	0.763951787	0.830920119	Bacteria.Firmicutes.Clostridia.Clostridiales.Lachnospiraceae.Roseburia	DDO
420170	ENSG00000203797	rs9384742	3.87E-06	4.46E-07	0.97273059	0.851667676	-0.858824114	0.734279316	-0.002648722	-0.01159983	0.170429049	0.131083682	0.077191456	0.061791395	4.66E-05	1.83E-06	0.94704128	0.954165428	Bacteria.Proteobacteria.Deltaproteobacteria	DDO
420171	ENSG00000203797	rs9384742	1.00E-06	1.68E-07	0.359138856	0.109911674	-0.863307303	0.713130619	-0.057657656	0.077744606	0.160066983	0.121894819	0.062437525	0.047978199	1.22E-05	7.52E-07	0.937508231	0.867193888	Bacteria.Firmicutes.Negativicutes.Selenomonadales.Veillonellaceae.Dialister	DDO
420172	ENSG00000203797	rs9384742	0.001757511	0.00164685	0.994019303	0.830813556	-0.852490833	0.69115131	-0.000530125	0.012697608	0.261407398	0.210552316	0.070455868	0.059194539	0.02451797	0.007432529	0.928033661	0.995251343	Bacteria.Proteobacteria.Gammaproteobacteria	DDO
420173	ENSG00000203797	rs9384742	0.00073784	0.000350489	0.710008267	0.425415562	-0.793357385	0.635774449	-0.038709225	0.06158003	0.224081224	0.168619857	0.103652223	0.076780465	0.005686778	0.000848205	0.99786128	0.999462671	Bacteria.Firmicutes.Clostridia.Clostridiales.Lachnospiraceae.Anaerostipes	DDO
420174	ENSG00000203797	rs9384742	0.001099479	5.11E-05	0.843059519	0.859131157	-0.812788861	0.728431041	0.028224362	0.01905981	0.238091774	0.168073298	0.142000408	0.106972303	0.008372329	0.000269419	0.956489593	0.989731238	Bacteria.Actinobacteria.Coriobacteriia.Coriobacteriales.Coriobacteriaceae	DDO
420175	ENSG00000203797	rs9384742	6.67E-06	3.21E-06	0.063731131	0.12822479	-1.21545796	0.954049524	-0.210872369	0.127682657	0.24834908	0.187483041	0.111824358	0.082885034	0.000401942	6.28E-05	0.715048574	0.978883571	Bacteria.Firmicutes.Clostridia.Clostridiales.Family.XIII.Family.XIII.AD3011.group	DDO
420176	ENSG00000203797	rs9384742	4.62E-06	5.84E-07	0.693818445	0.630048728	-0.881377824	0.754738425	0.040572408	-0.040979735	0.176551335	0.136415199	0.102609489	0.084683922	8.65E-05	3.92E-06	0.664198169	0.910444892	Bacteria.Firmicutes.Bacilli.Lactobacillales	DDO
420177	ENSG00000203797	rs9384742	1.02E-05	4.72E-07	0.230302034	0.799909965	-0.796969243	0.710982156	0.098792614	-0.016621037	0.166722404	0.127245397	0.081594956	0.065311719	0.000105698	1.70E-06	0.614885994	0.896631776	Bacteria.Firmicutes.Clostridia.Clostridiales.Peptostreptococcaceae	DDO
420178	ENSG00000203797	rs9384742	1.81E-06	1.63E-07	0.185875464	0.269811243	-0.988192957	0.806766112	-0.104842553	0.063721713	0.188582886	0.137742554	0.078427586	0.057260113	3.47E-05	1.17E-06	0.999550314	0.996901429	Bacteria.Proteobacteria.Gammaproteobacteria.Pseudomonadales	DDO
420179	ENSG00000203797	rs9384742	0.001567945	0.00297667	0.929950557	0.685516868	-0.825462665	0.652718615	0.008587983	-0.033001678	0.250241122	0.211610763	0.097321708	0.081137554	0.015504168	0.009847547	0.969658484	0.962375599	Bacteria.Firmicutes.Clostridia.Clostridiales.Ruminococcaceae.Ruminiclostridium.6	DDO
420180	ENSG00000203797	rs9384742	0.000469269	1.97E-05	0.507699242	0.435914081	-0.994564828	0.826447183	-0.069760094	0.054336475	0.270170726	0.179645301	0.1047367	0.069317236	0.006147496	0.000281379	0.998201428	0.99782309	Bacteria.Firmicutes.Bacilli.Bacillales.Staphylococcaceae.Staphylococcus	DDO
420181	ENSG00000203797	rs9384742	0.001184531	0.000387191	0.058190087	0.090418605	-0.647822627	0.569049321	0.123274726	-0.092049906	0.191109943	0.152146211	0.063947215	0.053568376	0.010290214	0.001408232	0.712050514	0.926870238	Bacteria.Firmicutes.Clostridia.Clostridiales.Lachnospiraceae.Lachnospiraceae.UCG.010	DDO
420182	ENSG00000203797	rs9384742	6.53E-06	2.72E-06	0.197509535	0.114734685	-1.057047719	0.950121415	-0.113605769	0.116176712	0.215736417	0.185119954	0.087268095	0.072683903	0.0003303	5.04E-05	0.798038431	0.781105813	Bacteria.Firmicutes.Clostridia.Clostridiales.Ruminococcaceae.Ruminococcaceae.UCG.014	DDO
420183	ENSG00000203797	rs9384742	8.91E-06	1.54E-06	0.455347498	0.650233928	-0.934512985	0.769762068	0.058266328	-0.027279538	0.194027503	0.145752552	0.077589388	0.059887252	0.000123899	7.76E-06	0.997528932	0.994125895	Bacteria.Bacteroidetes.Bacteroidia.Bacteroidales.Rikenellaceae.Alistipes	DDO
420184	ENSG00000203797	rs9384742	0.001706529	0.000646801	0.868276001	0.830926882	-0.893946538	0.70439549	-0.021691568	-0.020410995	0.273306516	0.196661462	0.130283161	0.09521809	0.018983512	0.00279133	0.998330087	0.999834196	Bacteria.Actinobacteria.Coriobacteriia.Coriobacteriales.Coriobacteriaceae.Collinsella	DDO
420185	ENSG00000203797	rs9384742	5.63E-05	1.46E-05	0.959270637	0.994422163	-0.861342088	0.726648922	-0.005732144	0.000588138	0.200001877	0.155215311	0.111817939	0.083811734	0.00105135	0.000107991	0.90142667	0.998387164	Bacteria.Firmicutes.Clostridia.Clostridiales.Family.XIII	DDO
420186	ENSG00000203797	rs9384742	3.02E-06	2.43E-07	0.482037239	0.837547958	-0.836708056	0.72342811	0.043184605	-0.010683479	0.163890542	0.125660418	0.06107895	0.051901361	3.87E-05	1.00E-06	0.791586204	0.87724048	Bacteria.Fusobacteria.Fusobacteriia.Fusobacteriales	DDO
420187	ENSG00000203797	rs9384742	0.000935549	0.009317332	0.031095305	0.020481373	-0.634701405	0.454851971	-0.164563736	0.16417749	0.18315492	0.169798012	0.074701817	0.069137684	0.008300441	0.014375947	0.651821342	0.582068056	Bacteria.Firmicutes.Negativicutes.Selenomonadales.Veillonellaceae	DDO
420188	ENSG00000203797	rs9384742	4.59E-05	5.22E-05	0.744872427	0.613222257	-0.819877892	0.676812898	-0.01847171	0.025527481	0.187853684	0.156393518	0.05652737	0.050261623	0.000818852	0.000232261	0.998302481	0.99762474	Bacteria.Proteobacteria.Gammaproteobacteria.Enterobacteriales.Enterobacteriaceae.Escherichia.Shigella	DDO
420189	ENSG00000203797	rs9384742	3.08E-06	2.47E-07	0.500974242	0.856086982	-0.836880256	0.723604997	0.041333911	-0.009451912	0.164110643	0.125802566	0.061083462	0.05191403	3.93E-05	1.04E-06	0.779074439	0.884567667	Bacteria.Fusobacteria.Fusobacteriia.Fusobacteriales.Fusobacteriaceae.Fusobacterium	DDO
420190	ENSG00000203797	rs9384742	1.57E-06	1.69E-07	0.342019912	0.662728136	-0.8543422	0.729637252	-0.062950019	0.021544674	0.161910048	0.124767884	0.065773032	0.049175004	1.84E-05	7.44E-07	0.934169653	0.990835033	Bacteria.Bacteroidetes.Bacteroidia.Bacteroidales.Porphyromonadaceae.Parabacteroides	DDO
420191	ENSG00000203797	rs9384742	2.61E-06	3.31E-07	0.013102797	0.048769134	-0.805801861	0.686936517	0.18813083	-0.123237115	0.156656351	0.120975472	0.073777816	0.061381417	3.27E-05	1.34E-06	0.28131165	0.878994816	Bacteria.Actinobacteria.Actinobacteria.Bifidobacteriales.Bifidobacteriaceae	DDO
420192	ENSG00000203797	rs9384742	0.000381584	0.000550278	0.517567249	0.637887481	-0.986914917	0.81134991	-0.065464073	0.040306205	0.26355711	0.22338546	0.100622033	0.085242835	0.008359392	0.003020025	0.999028109	0.997798285	Bacteria.Actinobacteria.Actinobacteria.Micrococcales.Micrococcaceae	DDO
420193	ENSG00000203797	rs9384742	0.131810956	0.08516617	0.784104801	0.939227616	-1.040613653	0.76530754	0.033425596	-0.005990483	0.681963612	0.43789314	0.121506905	0.078274521	0.846220201	0.373151582	0.998912436	0.995383189	Bacteria.Bacteroidetes.Bacteroidia.Bacteroidales	DDO
420194	ENSG00000203797	rs9384742	3.64E-06	1.30E-05	0.173273514	0.975326591	-0.986454464	0.72439429	-0.119250145	0.002083311	0.19510547	0.153692698	0.086623587	0.067104108	9.30E-05	6.45E-05	0.885125128	0.912329281	Bacteria.Firmicutes.Clostridia.Clostridiales.Ruminococcaceae.Ruminococcaceae.UCG.005	DDO
420195	ENSG00000203797	rs9384742	1.14E-06	1.05E-07	0.519423105	0.366816281	-0.878875027	0.745111812	0.050096604	-0.053771388	0.163984339	0.12483673	0.077344884	0.059174152	1.43E-05	4.85E-07	0.998880039	0.950358135	Bacteria.Proteobacteria.Deltaproteobacteria.Desulfovibrionales.Desulfovibrionaceae.Bilophila	DDO
420196	ENSG00000203797	rs9384742	9.75E-05	9.40E-05	0.894709611	0.879002227	-0.863659479	0.708828991	-0.008995122	-0.008996911	0.208144475	0.170395984	0.06770458	0.058870519	0.001243518	0.000302526	0.99830237	0.997282036	Bacteria.Firmicutes.Clostridia.Clostridiales.Clostridiaceae.1.Clostridium.sensu.stricto.1	DDO
420197	ENSG00000203797	rs9384742	0.202649106	0.306314505	0.758823258	0.999805318	-1.116083541	0.728006835	0.045221029	2.93E-05	0.867313097	0.70613231	0.14667754	0.119782571	0.987348183	0.667079843	0.996576058	0.894349552	Bacteria.Firmicutes.Clostridia.Clostridiales	DDO
420198	ENSG00000203797	rs9384742	0.010726203	0.004677524	0.546584571	0.635533544	-1.086060805	0.859054055	0.053674801	-0.030127012	0.413569612	0.293393582	0.088570339	0.063270894	0.176314134	0.042751816	0.999785669	0.999420701	Bacteria.Firmicutes.Clostridia.Clostridiales.Ruminococcaceae.Faecalibacterium	DDO
420199	ENSG00000203797	rs9384742	0.185985774	0.280844314	0.944270151	0.82626042	-0.89596335	0.604054225	0.009154002	0.02360595	0.670396645	0.555537043	0.130453743	0.107117835	0.741871514	0.539442954	0.895915613	0.867589969	Bacteria.Firmicutes.Clostridia.Clostridiales.Lachnospiraceae	DDO
420200	ENSG00000203797	rs9384742	6.73E-06	4.91E-06	0.723978268	0.169803243	-0.824187362	0.650195953	0.021729018	-0.067356453	0.168478687	0.130660932	0.061267921	0.048527512	9.34E-05	1.75E-05	0.839360237	0.857940891	Bacteria.Firmicutes.Negativicutes.Selenomonadales.Acidaminococcaceae.Phascolarctobacterium	DDO
420201	ENSG00000203797	rs9384742	0.073837704	0.092699535	0.29238567	0.174117662	-0.574484563	0.425290766	-0.126637855	0.129462742	0.316262146	0.24928289	0.11931432	0.094229351	0.355164752	0.17106157	0.996108676	0.945965891	Bacteria.Firmicutes.Clostridia.Clostridiales.Lachnospiraceae..Ruminococcus..gnavus.group	DDO
420202	ENSG00000203797	rs9384742	0.000623629	0.001510111	0.406004208	0.819755405	-1.01830976	0.775047503	0.090781632	-0.020768386	0.283402699	0.234084983	0.108551597	0.090782993	0.005854138	0.002936127	0.99514452	0.969189617	Bacteria.Firmicutes.Clostridia.Clostridiales.Ruminococcaceae.Subdoligranulum	DDO
420203	ENSG00000203797	rs9384742	9.54E-07	5.20E-09	0.028289842	0.00470472	-1.060017326	0.963376263	-0.206974975	0.246324626	0.196075996	0.143477371	0.09229418	0.084186173	7.15E-05	2.36E-07	0.999550585	0.63443847	Bacteria.Firmicutes.Clostridia.Clostridiales.Lachnospiraceae.Lachnospiraceae.ND3007.group	DDO
420204	ENSG00000203797	rs9384742	0.000120578	4.53E-06	0.507402405	0.810588697	-0.784061775	0.702698191	0.0638628	-0.016471375	0.191815663	0.140610941	0.095815347	0.068451374	0.001088813	2.36E-05	0.998173674	0.994266973	Bacteria.Firmicutes.Bacilli.Bacillales	DDO
420205	ENSG00000203797	rs9384742	1.25E-05	9.36E-08	0.569906191	0.135226367	-0.849134045	0.764611116	-0.03249832	0.067537341	0.179747922	0.127493035	0.056909914	0.044658107	0.000231209	1.32E-06	0.889413918	0.673132018	Bacteria.Firmicutes.Clostridia.Clostridiales.Lachnospiraceae.Tyzzerella	DDO
420206	ENSG00000203797	rs9384742	0.000344578	0.000430374	0.339293739	0.549288109	-1.067887151	0.854270726	-0.088694805	0.047956182	0.282837238	0.230397241	0.092146986	0.079671715	0.005674536	0.001794906	0.999814869	0.941623084	Bacteria.Actinobacteria.Actinobacteria.Corynebacteriales.Corynebacteriaceae	DDO
420207	ENSG00000203797	rs9384742	1.06E-05	2.96E-06	0.942444685	0.828364892	-0.861987785	0.745029801	-0.005512736	0.013908485	0.180716389	0.145782409	0.076066086	0.063899799	0.000272293	2.23E-05	0.970428374	0.995144465	Bacteria.Firmicutes.Clostridia.Clostridiales.Ruminococcaceae.Ruminococcaceae.UCG.003	DDO
420208	ENSG00000203797	rs9384742	1.38E-05	1.73E-06	0.563216917	0.80158927	-0.922526411	0.752269749	-0.047461129	0.015240601	0.196414907	0.14323538	0.08168819	0.060405421	0.000339983	1.31E-05	0.798779158	0.996716587	Bacteria.Bacteroidetes.Bacteroidia.Bacteroidales.Porphyromonadaceae.Odoribacter	DDO
420209	ENSG00000203797	rs9384742	0.012813697	0.008216177	0.919025589	0.715904104	-0.82310895	0.654945714	-0.013109917	0.034932366	0.321713019	0.240318653	0.12846433	0.095573167	0.092141718	0.025183201	0.997570438	0.984587444	Bacteria.Firmicutes.Clostridia.Clostridiales.Lachnospiraceae.Lachnospiraceae.UCG.008	DDO
420210	ENSG00000203797	rs9384742	0.031596416	0.05453127	0.157408515	0.117138205	-0.559278627	0.433205011	0.151981822	-0.150050154	0.254657596	0.221316363	0.106274353	0.094509027	0.091995549	0.054664858	0.988161388	0.950695192	Bacteria.Firmicutes.Bacilli.Lactobacillales.Carnobacteriaceae	DDO
420211	ENSG00000203797	rs9384742	2.97E-06	2.11E-07	0.350004643	0.427750439	-0.834169684	0.715207147	0.078096073	-0.049966721	0.163247206	0.12347567	0.082969802	0.062617389	3.67E-05	9.72E-07	0.999334555	0.984995763	Bacteria.Firmicutes.Erysipelotrichia.Erysipelotrichales.Erysipelotrichaceae.Erysipelotrichaceae.UCG.003	DDO
420212	ENSG00000203797	rs9384742	2.61E-06	3.31E-07	0.013115945	0.048895033	-0.805790055	0.686923367	0.188112559	-0.12318933	0.156661368	0.120988434	0.073781789	0.061392866	3.28E-05	1.35E-06	0.281507234	0.879767819	Bacteria.Actinobacteria.Actinobacteria.Bifidobacteriales.Bifidobacteriaceae.Bifidobacterium	DDO
420213	ENSG00000203797	rs9384742	0.131822729	0.085170386	0.784147076	0.939249169	-1.040576268	0.765295118	0.033418589	-0.005988332	0.681960258	0.43789208	0.121505843	0.07827423	0.847577404	0.373519376	0.998947111	0.995399427	Bacteria.Bacteroidetes	DDO
420214	ENSG00000203797	rs9384742	0.035953455	0.031858983	0.495536132	0.604722932	-1.233542935	0.947350062	0.078134015	-0.044874537	0.576094311	0.432046741	0.114009418	0.086277917	0.516590848	0.243075616	0.956359196	0.939156644	Bacteria.Firmicutes.Clostridia.Clostridiales.Ruminococcaceae	DDO
420215	ENSG00000203797	rs9384742	1.40E-05	2.12E-07	0.226886295	0.1381441	-0.98753613	0.833668845	0.150347566	-0.142573764	0.210388375	0.143963678	0.123257152	0.094990599	0.000421677	3.21E-06	0.925664213	0.949592213	Bacteria.Actinobacteria	DDO
420216	ENSG00000203797	rs9384742	3.66E-06	1.71E-06	0.260065616	0.047398469	-0.807839594	0.651173931	0.070849235	-0.101246915	0.159834653	0.123917244	0.062367392	0.050111188	4.72E-05	6.55E-06	0.608428613	0.854442504	Bacteria.Firmicutes.Negativicutes.Selenomonadales.Acidaminococcaceae	DDO
420217	ENSG00000203797	rs9384742	7.13E-05	8.69E-05	0.84692004	0.848254424	-0.875281507	0.705240594	0.011224558	0.009931464	0.206473839	0.168623428	0.057915314	0.051699696	0.001523482	0.000427209	0.99617189	0.965530807	Bacteria.Proteobacteria.Gammaproteobacteria.Enterobacteriales.Enterobacteriaceae	DDO
420218	ENSG00000203797	rs9384742	5.04E-07	4.41E-08	0.029874822	0.082815706	-0.885821944	0.763055018	0.174273685	-0.103758348	0.159014021	0.123358482	0.078509698	0.058909399	6.89E-06	2.21E-07	0.559861177	0.746308203	Bacteria.Proteobacteria.Gammaproteobacteria.Pasteurellales.Pasteurellaceae	DDO
420219	ENSG00000203797	rs9384742	1.38E-06	1.97E-07	0.148313891	0.113329581	-0.847309069	0.709797073	0.089874244	-0.085890704	0.15953652	0.12217902	0.061446915	0.053523682	1.59E-05	7.88E-07	0.996546716	0.994860843	Bacteria.Firmicutes.Clostridia.Clostridiales.Ruminococcaceae.Ruminococcaceae.UCG.002	DDO
420220	ENSG00000203797	rs9384742	6.89E-07	1.40E-06	0.021716312	0.072673815	-1.212218927	0.965813449	0.249268456	-0.156852698	0.220796806	0.182025387	0.106024072	0.085992031	2.75E-05	1.23E-05	0.993501001	0.777270929	Bacteria.Firmicutes.Erysipelotrichia.Erysipelotrichales	DDO
420221	ENSG00000203797	rs9384742	1.55E-06	2.58E-07	0.750830087	0.82049361	-0.870239712	0.719212796	-0.030410462	-0.016757887	0.164836444	0.125278193	0.09536868	0.073558878	2.31E-05	1.07E-06	0.855183856	0.999116829	Bacteria.Firmicutes.Clostridia.Clostridiales.Ruminococcaceaencultured	DDO
420222	ENSG00000203797	rs9384742	0.000283068	1.31E-05	0.701195241	0.518736494	-0.916394906	0.792300165	-0.06865069	0.083211734	0.238952539	0.16816202	0.178137694	0.128260242	0.002880695	9.19E-05	0.914805753	0.994989321	Bacteria.Actinobacteria.Coriobacteriia.Coriobacteriales	DDO
420223	ENSG00000203797	rs9384742	1.30E-06	1.14E-07	0.520724611	0.901418303	-0.859767512	0.733979628	-0.054189793	0.008279033	0.161427965	0.123421439	0.083926581	0.066579956	1.64E-05	6.06E-07	0.977101029	0.96119078	Bacteria.Firmicutes.Clostridia.Clostridiales.Lachnospiraceae.Coprococcus.1	DDO
420224	ENSG00000203797	rs9384742	0.000420872	0.000566492	0.778484822	0.707096473	-0.884810349	0.662186665	0.033663236	0.031848425	0.238194447	0.182770305	0.119184347	0.084391834	0.005203116	0.002168322	0.998793879	0.998019463	Bacteria.Firmicutes.Clostridia.Clostridiales.Lachnospiraceae.Blautia	DDO
420225	ENSG00000203797	rs9384742	0.48239345	0.59523832	0.900879903	0.709444686	-0.727585277	0.429855903	-0.021291542	0.04991962	1.029914145	0.805198641	0.170291555	0.133398586	0.999415694	0.861680566	0.990344402	0.968203293	Bacteria.Firmicutes	DDO
420226	ENSG00000203797	rs9384742	3.53E-06	6.43E-06	0.564740339	0.904433161	-0.86824943	0.694833901	-0.044653463	-0.007715518	0.17145317	0.141681224	0.077157506	0.064015726	6.20E-05	1.69E-05	0.999417824	0.998577711	Bacteria.Firmicutes.Clostridia.Clostridiales.Christensenellaceae.Christensenellaceae.R.7.group	DDO
420227	ENSG00000203797	rs9384742	0.004386953	6.45E-05	0.494943365	0.799182518	-0.713568632	0.754429028	0.064093353	0.017795028	0.241845681	0.176777419	0.093393038	0.069665943	0.038837445	0.000740805	0.781197194	0.896476225	Bacteria.Firmicutes.Erysipelotrichia.Erysipelotrichales.Erysipelotrichaceae.Faecalitalea	DDO
420228	ENSG00000203797	rs9384742	0.000769291	0.001497407	0.7554213	0.980149965	-0.90628898	0.728138029	-0.031060994	0.002155689	0.256931987	0.219733867	0.099300869	0.086312566	0.008377965	0.003557672	0.99721623	0.998045479	Bacteria.Actinobacteria.Actinobacteria.Micrococcales	DDO
420229	ENSG00000203797	rs9384742	5.55E-07	3.51E-07	0.056119287	0.056890594	-0.87849365	0.710822467	0.09601089	-0.08693874	0.158406244	0.1255258	0.049379846	0.044857726	1.12E-05	1.67E-06	0.482479288	0.698098038	Bacteria.Proteobacteria.Betaproteobacteria.Burkholderiales.Alcaligenaceae.Sutterella	DDO
420230	ENSG00000203797	rs9384742	4.29E-06	4.19E-07	0.359031347	0.176933553	-0.975652362	0.857757671	-0.083318197	0.088986672	0.194672417	0.152681712	0.090205033	0.065198613	7.96E-05	3.31E-06	0.998970432	0.998994847	Bacteria.Firmicutes.Erysipelotrichia.Erysipelotrichales.Erysipelotrichaceae.Erysipelatoclostridium	DDO
420231	ENSG00000203797	rs9384742	3.37E-06	2.84E-07	0.896306331	0.74442031	-0.852892915	0.721333295	0.008472936	-0.016217645	0.16802805	0.126172783	0.064762044	0.049538415	3.59E-05	1.57E-06	0.99994518	0.999865593	Bacteria.Bacteroidetes.Bacteroidia.Bacteroidales.Prevotellaceae	DDO
420232	ENSG00000203797	rs9384742	0.00013052	4.99E-06	0.222383264	0.777911749	-0.747661556	0.690094625	0.099516868	-0.017564277	0.183950258	0.138807833	0.080787794	0.062021276	0.000929497	1.84E-05	0.77613409	0.995752162	Bacteria.Firmicutes.Clostridia.Clostridiales.Peptostreptococcaceae.Intestinibacter	DDO
420233	ENSG00000203797	rs9384742	0.123080725	0.076896959	0.917317238	0.890005164	-0.917938111	0.683312906	0.011427384	0.009860829	0.587684636	0.38023355	0.109655283	0.071026742	0.693328646	0.31341647	0.99911693	0.997690506	Bacteria.Bacteroidetes.Bacteroidia.Bacteroidales.Bacteroidaceae.Bacteroides	DDO
420234	ENSG00000203857	rs45609334	0.580480941	0.439665458	0.631436005	0.43068318	-0.15570483	0.140260766	0.06582073	-0.064697011	0.280333906	0.180409019	0.136571762	0.081596485	0.295868323	0.155555684	0.999507593	0.935584968	Bacteria.Firmicutes.Clostridia.Clostridiales.Lachnospiraceae.Lachnoclostridium	HSD3B1
420235	ENSG00000203857	rs45609334	0.148167574	0.128187385	0.0477522	0.038846356	0.654127781	-0.4556583	0.425390131	-0.297481083	0.447062525	0.295760499	0.210888483	0.141130522	0.312428841	0.139954695	0.79911358	0.786780669	Bacteria.Firmicutes.Clostridia.Clostridiales.Ruminococcaceae.Anaerotruncus	HSD3B1
420236	ENSG00000203857	rs45609334	0.635651224	0.705073086	0.080103759	0.386152984	0.129359899	-0.065781602	0.18453289	-0.058433686	0.271768473	0.173052488	0.103819721	0.066980381	0.2437228	0.176711944	0.894490437	0.97788601	Bacteria.Proteobacteria.Betaproteobacteria.Burkholderiales.Alcaligenaceae.Parasutterella	HSD3B1
420237	ENSG00000203857	rs45609334	0.579510329	0.385281401	0.681151816	0.454279767	-0.200864024	0.208644628	-0.072554287	0.086188401	0.36071189	0.238720787	0.175796804	0.114498812	0.566291603	0.235161279	0.998723033	0.998920199	Bacteria.Firmicutes.Clostridia.Clostridiales.Lachnospiraceae..Eubacterium..ventriosum.group	HSD3B1
420238	ENSG00000203857	rs45609334	0.828967029	0.8042212	0.729542162	0.807062351	-0.061701982	0.0469429	0.036653801	-0.017241797	0.284491749	0.188611423	0.10556823	0.070317262	0.313904184	0.153692288	0.825579124	0.8806471	Bacteria.Fusobacteria.Fusobacteriia.Fusobacteriales.Fusobacteriaceae.Fusobacterium	HSD3B1
420239	ENSG00000203857	rs45609334	0.554612746	0.69373813	0.635142082	0.843846536	-0.260438037	0.124240033	-0.069906542	0.02163188	0.438525647	0.31412187	0.146643253	0.109388666	0.441290295	0.338023588	0.999586829	0.996426659	Bacteria.Firmicutes.Negativicutes.Selenomonadales.Veillonellaceae.Megasphaera	HSD3B1
420240	ENSG00000203857	rs45609334	0.655494394	0.834161394	0.500766658	0.872141817	-0.116095031	0.036314441	0.090328689	0.014061686	0.259039242	0.172763747	0.133423271	0.087034113	0.283401743	0.155491911	0.875019935	0.998318077	Bacteria.Firmicutes.Clostridia.Clostridiales.Lachnospiraceae..Eubacterium..hallii.group	HSD3B1
420241	ENSG00000203857	rs45609334	0.583454655	0.746157687	0.704190924	0.924722816	-0.194982097	0.073967481	-0.05301517	-0.00873713	0.35383229	0.227544521	0.139030803	0.092117022	0.294383685	0.223337327	0.999305535	0.994727898	Bacteria.Proteobacteria.Gammaproteobacteria.Pseudomonadales.Pseudomonadaceae.Pseudomonas	HSD3B1
420242	ENSG00000203857	rs45609334	0.728523516	0.871349445	0.864539893	0.971509665	-0.177866905	0.055172958	0.025841842	0.003572253	0.510279678	0.339368293	0.150888602	0.099642661	0.7538272	0.577349445	0.905205415	0.926843114	Bacteria.Firmicutes.Clostridia.Clostridiales.Lachnospiraceae..Eubacterium..rectale.group	HSD3B1
420243	ENSG00000203857	rs45609334	0.444958597	0.532053119	0.505453488	0.621080475	-0.477152291	0.253834349	0.093749483	-0.044840205	0.62092508	0.404078316	0.140009773	0.090283859	0.692415759	0.45333503	0.999785669	0.999420701	Bacteria.Firmicutes.Clostridia.Clostridiales.Ruminococcaceae.Faecalibacterium	HSD3B1
420244	ENSG00000203857	rs45609334	0.552660718	0.595877471	0.476715003	0.590845647	-0.156287354	0.088856689	-0.098395343	0.047095973	0.261861071	0.166734877	0.137485616	0.087175011	0.258994702	0.107982272	0.999989953	0.995249858	Bacteria.Firmicutes.Clostridia.Clostridiales.Christensenellaceae	HSD3B1
420245	ENSG00000203857	rs45609334	0.817433997	0.747037797	0.969973619	0.610382159	-0.065115427	0.056706727	-0.004435971	0.04005021	0.28094884	0.17507469	0.117402117	0.078227923	0.354769425	0.160714196	0.870003597	0.906418779	Bacteria.Firmicutes.Clostridia.Clostridiales.Lachnospiraceae.Lachnospira	HSD3B1
420246	ENSG00000203857	rs45609334	0.858168828	0.839264453	0.859488029	0.878800861	-0.060867734	0.047893504	0.037683726	-0.021065031	0.339274309	0.235191623	0.212041124	0.137606404	0.551647812	0.323920533	0.958409151	0.999817689	Bacteria.Firmicutes.Clostridia.Clostridiales.Family.XIII.Family.XIII.AD3011.group	HSD3B1
420247	ENSG00000203857	rs45609334	0.845001141	0.88192314	0.847552936	0.700715921	-0.063188938	0.030104396	0.022100783	-0.026832662	0.321947387	0.201896663	0.114512804	0.069509235	0.389755192	0.278571933	0.998115183	0.993943049	Bacteria.Firmicutes.Clostridia.Clostridiales.Clostridiaceae.1	HSD3B1
420248	ENSG00000203857	rs45609334	0.835754754	0.712930959	0.472974661	0.277234685	0.066806912	-0.078719333	-0.108898996	0.109681096	0.320959394	0.21303739	0.150874055	0.100110305	0.360387112	0.198446913	0.997851323	0.952625486	Bacteria.Firmicutes.Clostridia.Clostridiales.Lachnospiraceae.Fusicatenibacter	HSD3B1
420249	ENSG00000203857	rs45609334	0.227908336	0.586252934	0.170726455	0.645476373	-0.39562795	0.121925822	-0.157275165	0.036543877	0.325063547	0.222916658	0.113558811	0.079069485	0.339617095	0.329302478	0.984987993	0.971722465	Bacteria.Proteobacteria.Deltaproteobacteria.Desulfovibrionales.Desulfovibrionaceae.Desulfovibrio	HSD3B1
420250	ENSG00000203857	rs45609334	0.431896377	0.813599583	0.024364519	0.164721577	0.217225326	-0.043453928	-0.331131458	0.138509137	0.274692475	0.18355914	0.14370487	0.098585598	0.327863563	0.273002222	0.427808312	0.982679299	Bacteria.Firmicutes.Bacilli	HSD3B1
420251	ENSG00000203857	rs45609334	0.488573849	0.547371981	0.458870062	0.690049538	-0.200076961	0.113015971	0.0970336	-0.034289349	0.287268682	0.186858632	0.130232923	0.085606949	0.289815932	0.165814046	0.673621551	0.939071862	Bacteria.Actinobacteria.Actinobacteria	HSD3B1
420252	ENSG00000203857	rs45609334	0.590678461	0.409952994	0.678509268	0.44292045	-0.208277657	0.197901635	-0.082350998	0.095194656	0.385349617	0.238651806	0.197795641	0.123322845	0.458425556	0.192845793	0.999274386	0.998480911	Bacteria.Firmicutes.Clostridia.Clostridiales.Ruminococcaceae.Ruminococcaceae.UCG.013	HSD3B1
420253	ENSG00000203857	rs45609334	0.611207923	0.687071961	0.54263244	0.982267304	-0.131456053	0.068166108	0.076249841	-0.001812598	0.257362249	0.168473291	0.124588778	0.081242886	0.220167245	0.172324296	0.996033175	0.973536806	Bacteria.Firmicutes.Clostridia.Clostridiales.Lachnospiraceae.Lachnospiraceae.NK4A136.group	HSD3B1
420254	ENSG00000203857	rs45609334	0.873179041	0.780334692	0.793295038	0.948603696	-0.053619447	0.065829319	-0.033624566	0.005822903	0.334613206	0.235084351	0.127802678	0.089990187	0.45947824	0.29147381	0.972171005	0.958108221	Bacteria.Proteobacteria.Betaproteobacteria.Burkholderiales	HSD3B1
420255	ENSG00000203857	rs45609334	0.821247971	0.722563265	0.890852736	0.951782727	-0.078178395	0.086979649	-0.018026924	-0.00566845	0.344638534	0.24394539	0.130861341	0.093386932	0.522300556	0.251011744	0.972956229	0.941031708	Bacteria.Proteobacteria.Betaproteobacteria	HSD3B1
420256	ENSG00000203857	rs45609334	0.249110275	0.146410435	0.147681968	0.064057642	-0.370439108	0.297138965	-0.211391765	0.183110406	0.318583547	0.202184949	0.144299572	0.097224945	0.260295828	0.08093987	0.999550585	0.78347356	Bacteria.Firmicutes.Clostridia.Clostridiales.Lachnospiraceae.Lachnospiraceae.ND3007.group	HSD3B1
420257	ENSG00000203857	rs45609334	0.313687123	0.48823619	0.136977289	0.526215426	-0.284109276	0.127354309	0.221383922	-0.057977739	0.279837625	0.182711709	0.147054119	0.090991956	0.170127181	0.124846715	0.881561814	0.879359518	Bacteria.Firmicutes.Clostridia.Clostridiales.Lachnospiraceaencultured	HSD3B1
420258	ENSG00000203857	rs45609334	0.746909288	0.982834241	0.965107755	0.566634244	-0.085493254	-0.004054645	0.003584205	-0.035136553	0.263810495	0.187737296	0.081623902	0.061010425	0.371914338	0.304023451	0.998735039	0.999709092	Bacteria.Bacteroidetes.Bacteroidia.Bacteroidales.Prevotellaceae.Prevotella.9	HSD3B1
420259	ENSG00000203857	rs45609334	0.950931775	0.926461019	0.102141822	0.49828845	0.015469579	0.014984453	-0.180398259	0.049117912	0.250433791	0.16172903	0.108830136	0.072131978	0.294871478	0.178061596	0.972085394	0.95515243	Bacteria.Proteobacteria.Deltaproteobacteria.Desulfovibrionales.Desulfovibrionaceae	HSD3B1
420260	ENSG00000203857	rs45609334	0.365103331	0.442565753	0.121873437	0.176339099	0.343700973	-0.181261219	0.190967686	-0.104407977	0.376877262	0.234637083	0.121860464	0.076390986	0.252891114	0.189339586	0.77817212	0.706576433	Bacteria.Firmicutes.Clostridia.Clostridiales.Lachnospiraceae.Tyzzerella	HSD3B1
420261	ENSG00000203857	rs45609334	0.56585351	0.770555684	0.512995781	0.805901116	-0.155540301	0.05619724	0.094017393	-0.024040329	0.269533216	0.1918978	0.142941076	0.097445056	0.310853886	0.185263176	0.999513786	0.974686324	Bacteria.Firmicutes.Erysipelotrichia.Erysipelotrichales.Erysipelotrichaceae	HSD3B1
420262	ENSG00000203857	rs45609334	0.782007657	0.832238439	0.385909933	0.972698058	-0.068567817	0.034491945	0.145243373	-0.003803713	0.246793465	0.162183895	0.166401475	0.110719088	0.216953053	0.150711085	0.946830748	0.964422396	Bacteria.Firmicutes.Clostridia.Clostridiales.Ruminococcaceae.Ruminiclostridium.5	HSD3B1
420263	ENSG00000203857	rs45609334	0.061153773	0.089587915	0.039931615	0.073684205	-0.755139289	0.464846024	-0.319878352	0.193821786	0.396422391	0.269803158	0.152622474	0.106643562	0.24204236	0.109979107	0.996483139	0.836904115	Bacteria.Bacteroidetes.Bacteroidia.Bacteroidales.Porphyromonadaceae.Butyricimonas	HSD3B1
420264	ENSG00000203857	rs45609334	0.455773241	0.589321267	0.508636118	0.723919166	-0.292099912	0.138455873	-0.115218857	0.039740532	0.389339167	0.255231894	0.173371569	0.112028799	0.336213633	0.262716716	0.988161388	0.957387452	Bacteria.Firmicutes.Bacilli.Lactobacillales.Carnobacteriaceae	HSD3B1
420265	ENSG00000203857	rs45609334	0.595368232	0.618372285	0.707911112	0.760516598	-0.155149761	0.100662018	-0.042205178	0.024210776	0.29072667	0.2011139	0.112162458	0.07910272	0.447130319	0.29872306	0.876281493	0.918033053	Bacteria.Firmicutes.Clostridia.Clostridiales.Ruminococcaceae.Ruminococcaceae.UCG.014	HSD3B1
420266	ENSG00000203857	rs45609334	0.686412677	0.969520544	0.156964722	0.559163519	0.113014903	0.006912575	0.271915911	-0.07538458	0.278696723	0.18022691	0.189932766	0.128409424	0.349332866	0.253607852	0.712452263	0.820661933	Bacteria.Firmicutes.Clostridia.Clostridiales.Ruminococcaceae.Butyricicoccus	HSD3B1
420267	ENSG00000203857	rs45609334	0.654952699	0.579927495	0.776250716	0.614436428	-0.143065634	0.10889182	-0.038192234	0.043545372	0.31868131	0.195763916	0.133831858	0.086032182	0.328059651	0.127529774	0.961083651	0.9293863	Bacteria.Firmicutes.Clostridia.Clostridiales.Lachnospiraceae..Eubacterium..eligens.group	HSD3B1
420268	ENSG00000203857	rs45609334	0.826246981	0.800619498	0.73300319	0.814321049	-0.062674356	0.047778108	0.036154607	-0.016575187	0.284378029	0.188425134	0.105536281	0.070294567	0.313404987	0.148486246	0.838857569	0.87724048	Bacteria.Fusobacteria.Fusobacteriia.Fusobacteriales	HSD3B1
420269	ENSG00000203857	rs45609334	0.670511309	0.756661756	0.520258165	0.328763441	-0.106999054	0.051187531	0.067744294	-0.070686071	0.250374681	0.164506953	0.104801506	0.071843573	0.268450648	0.171643897	0.700305493	0.932573466	Bacteria.Firmicutes.Negativicutes.Selenomonadales.Acidaminococcaceae	HSD3B1
420270	ENSG00000203857	rs45609334	0.522047021	0.409391637	0.559434757	0.441321713	-0.505009738	0.38678728	0.155916458	-0.130094378	0.784629959	0.465869429	0.265770618	0.167942804	0.780101908	0.450458974	0.99967607	0.999141757	Bacteria.Firmicutes.Negativicutes.Selenomonadales	HSD3B1
420271	ENSG00000203857	rs45609334	0.787571058	0.76488433	0.940555699	0.919314341	-0.082055106	0.057021831	-0.009088085	-0.007951364	0.303274803	0.189876335	0.121407538	0.078195391	0.26074845	0.149395775	0.944194591	0.993341467	Bacteria.Bacteroidetes.Bacteroidia.Bacteroidales.Porphyromonadaceae.Parabacteroides	HSD3B1
420272	ENSG00000203857	rs45609334	0.957327765	0.939911143	0.094058708	0.124222096	-0.013601219	0.012455347	0.181059396	-0.11728211	0.253230253	0.164602491	0.106578151	0.075319385	0.330090202	0.21663651	0.410317193	0.794016602	Bacteria.Firmicutes.Negativicutes.Selenomonadales.Veillonellaceae.Veillonella	HSD3B1
420273	ENSG00000203857	rs45609334	0.638195239	0.947392222	0.750760115	0.866256219	-0.137843102	0.014357415	-0.040772456	-0.015645461	0.29178935	0.216769973	0.127827237	0.092536637	0.458971529	0.437399172	0.966546108	0.98127983	Bacteria.Firmicutes.Clostridia.Clostridiales.Ruminococcaceae.Ruminiclostridium.6	HSD3B1
420274	ENSG00000203857	rs45609334	0.953926347	0.720149801	0.063810463	0.30194147	-0.014326424	0.057952491	-0.238568548	0.087037401	0.247020583	0.161071234	0.126550309	0.083656064	0.371101347	0.155110865	0.426115749	0.955303348	Bacteria.Firmicutes.Bacilli.Lactobacillales.Streptococcaceae	HSD3B1
420275	ENSG00000203857	rs45609334	0.877673259	0.825894578	0.066495291	0.233841277	-0.038009713	0.035307955	-0.211054904	0.08916927	0.245989694	0.159876327	0.113109564	0.074213383	0.290693419	0.151560048	0.998880039	0.950358135	Bacteria.Proteobacteria.Deltaproteobacteria.Desulfovibrionales.Desulfovibrionaceae.Bilophila	HSD3B1
420276	ENSG00000203857	rs45609334	0.612051631	0.455190363	0.730546792	0.510046024	-0.152234957	0.144990789	-0.057290772	0.068302346	0.298751132	0.193007002	0.165646531	0.103119456	0.393111491	0.162080622	0.962042718	0.956466638	Bacteria.Firmicutes.Clostridia.Clostridiales.Ruminococcaceae.Ruminococcaceae.UCG.003	HSD3B1
420277	ENSG00000203857	rs45609334	0.720113391	0.769758817	0.940358653	0.897850728	-0.116996151	0.060070082	-0.008666549	-0.00910693	0.325131025	0.204391551	0.115393019	0.070666395	0.370242883	0.234220072	0.99830237	0.997282036	Bacteria.Firmicutes.Clostridia.Clostridiales.Clostridiaceae.1.Clostridium.sensu.stricto.1	HSD3B1
420278	ENSG00000203857	rs45609334	0.476980247	0.328938234	0.251264872	0.14096222	-0.196259858	0.17293425	-0.134112682	0.119214763	0.274395253	0.175830085	0.115870223	0.080004652	0.356431588	0.13870987	0.974916192	0.944015052	Bacteria.Firmicutes.Clostridia.Clostridiales.Ruminococcaceae.Ruminococcus.1	HSD3B1
420279	ENSG00000203857	rs45609334	0.714650797	0.490312507	0.885544565	0.603654522	-0.098854181	0.122835678	0.021100906	0.048010164	0.269216822	0.177076394	0.146025184	0.092033739	0.309796729	0.132947802	0.852086581	0.994491973	Bacteria.Firmicutes.Clostridia.Clostridiales.Peptostreptococcaceae.Intestinibacter	HSD3B1
420280	ENSG00000203857	rs45609334	0.838123547	0.780675555	0.588743788	0.352443817	-0.053696855	0.047329653	0.059363419	-0.071484132	0.261805385	0.169289588	0.109261642	0.076333358	0.268564389	0.150512129	0.863979063	0.921796798	Bacteria.Proteobacteria.Gammaproteobacteria.Pasteurellales.Pasteurellaceae.Haemophilus	HSD3B1
420281	ENSG00000203857	rs45609334	0.585669346	0.516236172	0.370834547	0.345602925	-0.139745704	0.112384203	0.138506563	-0.100391985	0.255098166	0.172191531	0.153715713	0.10568124	0.22413977	0.113271069	0.997048205	0.999513539	Bacteria.Firmicutes.Clostridia.Clostridiales.Lachnospiraceae.Dorea	HSD3B1
420282	ENSG00000203857	rs45609334	0.16123943	0.125111173	0.043291701	0.040416809	-0.40694295	0.305219526	-0.244080491	0.179434984	0.287223315	0.196485416	0.118454291	0.085828516	0.22912209	0.094776454	0.699288077	0.673023636	Bacteria.Firmicutes.Clostridia.Clostridiales.Lachnospiraceae..Eubacterium..xylanophilum.group	HSD3B1
420283	ENSG00000203857	rs45609334	0.117671306	0.139090529	0.099765214	0.138880513	-0.659356147	0.385264889	-0.218459551	0.122074521	0.415910758	0.257311633	0.130857195	0.081487369	0.17243594	0.095740483	0.999614985	0.99936283	Bacteria.Firmicutes.Clostridia.Clostridiales.Lachnospiraceae.Tyzzerella.4	HSD3B1
420284	ENSG00000203857	rs45609334	0.82155605	0.500069597	0.3519106	0.172852007	0.067973436	-0.153731084	0.098361899	-0.110450788	0.300177827	0.226703665	0.104917408	0.080151936	0.561234505	0.275542817	0.996423631	0.938343963	Bacteria.Bacteroidetes.Bacteroidia.Bacteroidales.Prevotellaceae.Prevotella.7	HSD3B1
420285	ENSG00000203857	rs45609334	0.847718276	0.906846793	0.898964474	0.566234376	-0.068124268	-0.025951075	0.027001165	-0.072168497	0.35336659	0.220922388	0.211841547	0.125182606	0.501565313	0.314459605	0.99846362	0.994553009	Bacteria.Firmicutes.Clostridia.Clostridiales.Ruminococcaceae.Ruminiclostridium.9	HSD3B1
420286	ENSG00000203857	rs45609334	0.662360268	0.529500786	0.48814261	0.355793769	0.214424437	-0.2237809	0.111786209	-0.108931026	0.48884744	0.35402392	0.160341958	0.117138348	0.595960187	0.356582808	0.999437234	0.98110946	Bacteria.Proteobacteria.Betaproteobacteria.Neisseriales.Neisseriaceae	HSD3B1
420287	ENSG00000203857	rs45609334	0.315186513	0.347687658	0.335331329	0.38529652	-0.411515271	0.253895629	-0.135780393	0.079907998	0.4065956	0.268438182	0.139904958	0.091429674	0.498980525	0.290104078	0.998986731	0.998377846	Bacteria.Firmicutes.Clostridia.Clostridiales.Family.XI.Anaerococcus	HSD3B1
420288	ENSG00000203857	rs45609334	0.650317419	0.614366731	0.815880857	0.722403116	-0.116290254	0.085425289	-0.032599792	0.032531705	0.255359457	0.168740657	0.139447578	0.091184309	0.262044996	0.112203307	0.998239218	0.992529118	Bacteria.Firmicutes.Clostridia.Clostridiales.Ruminococcaceae.Flavonifractor	HSD3B1
420289	ENSG00000203857	rs45609334	0.946863852	0.83242619	0.391898115	0.579249775	-0.018276568	0.041101799	0.10322087	-0.045652394	0.273193832	0.193483834	0.119768524	0.0819262	0.455806935	0.235855084	0.834492196	0.932490779	Bacteria.Firmicutes.Clostridia.Clostridiales.Ruminococcaceae.Ruminococcus.2	HSD3B1
420290	ENSG00000203857	rs45609334	0.803716612	0.83865742	0.881184858	0.745121178	-0.23661214	-0.129092258	0.025971051	0.03767217	0.948185782	0.631517118	0.173085687	0.115401533	0.911453005	0.738683817	0.998912436	0.995383189	Bacteria.Bacteroidetes.Bacteroidia.Bacteroidales	HSD3B1
420291	ENSG00000203857	rs45609334	0.907865773	0.725839426	0.585467569	0.280322677	0.036091838	-0.073509235	-0.064458721	0.086971089	0.310664984	0.208737494	0.117602437	0.07989817	0.414471111	0.196544361	0.935773729	0.850632285	Bacteria.Firmicutes.Clostridia.Clostridiales.Lachnospiraceae.Roseburia	HSD3B1
420292	ENSG00000203857	rs45609334	0.642416785	0.629334494	0.704676876	0.948073115	-0.118062158	0.080072549	0.035270986	-0.004023109	0.253098221	0.165123234	0.092657075	0.061539029	0.214481466	0.131347433	0.95477287	0.986930961	Bacteria.Firmicutes.Negativicutes.Selenomonadales.Veillonellaceae.Dialister	HSD3B1
420293	ENSG00000203857	rs45609334	0.72716161	0.602700441	0.89889792	0.77247278	-0.132481215	0.126744245	0.016649344	-0.023708622	0.378096089	0.2423239	0.130538369	0.081660465	0.566235704	0.296318296	0.916778769	0.995251343	Bacteria.Proteobacteria.Gammaproteobacteria	HSD3B1
420294	ENSG00000203857	rs45609334	0.581879921	0.974230638	0.540053075	0.861163359	-0.154652316	0.006269846	0.081152659	0.015467543	0.279473671	0.193361959	0.131754319	0.08809518	0.327823156	0.252745045	0.99786128	0.999462671	Bacteria.Firmicutes.Clostridia.Clostridiales.Lachnospiraceae.Anaerostipes	HSD3B1
420295	ENSG00000203857	rs45609334	0.411545436	0.446534272	0.448866247	0.511010245	-0.302004577	0.182119018	-0.110720454	0.060518903	0.365438635	0.237820015	0.145331936	0.091577694	0.421701115	0.231824902	0.997152221	0.990360691	Bacteria.Firmicutes.Clostridia.Clostridiales.Family.XI	HSD3B1
420296	ENSG00000203857	rs45609334	0.908789341	0.864211355	0.909644341	0.943650162	-0.054304174	0.052475517	-0.019589036	0.007951423	0.472184529	0.305651913	0.171949145	0.112066926	0.752443859	0.520029875	0.996108676	0.998901623	Bacteria.Firmicutes.Clostridia.Clostridiales.Lachnospiraceae..Ruminococcus..gnavus.group	HSD3B1
420297	ENSG00000203857	rs45609334	0.711506094	0.982221199	0.035189756	0.16792345	0.095525081	0.003747771	-0.309945033	0.130198824	0.25718106	0.167543989	0.144132521	0.093383875	0.37980443	0.229834246	0.338554094	0.910444892	Bacteria.Firmicutes.Bacilli.Lactobacillales	HSD3B1
420298	ENSG00000203857	rs45609334	0.492213738	0.631576543	0.448047716	0.760932414	-0.197879863	0.092000377	-0.113027737	0.030018409	0.286516734	0.190970846	0.148091935	0.098253813	0.247618162	0.176877393	0.998173674	0.994266973	Bacteria.Firmicutes.Bacilli.Bacillales	HSD3B1
420299	ENSG00000203857	rs45609334	0.93705001	0.870570498	0.141588764	0.219849411	-0.020156479	0.026984732	0.202932162	-0.105396079	0.25424501	0.164974866	0.136405368	0.08508703	0.348552209	0.173919083	0.513094677	0.949906009	Bacteria.Actinobacteria.Actinobacteria.Bifidobacteriales.Bifidobacteriaceae	HSD3B1
420300	ENSG00000203857	rs45609334	0.876093889	0.858697535	0.562998322	0.611418578	-0.042455859	0.034687306	0.06262559	-0.036724607	0.271233184	0.194076999	0.107728152	0.071941358	0.533644351	0.332488353	0.999814869	0.94190016	Bacteria.Actinobacteria.Actinobacteria.Corynebacteriales.Corynebacteriaceae	HSD3B1
420301	ENSG00000203857	rs45609334	0.214536084	0.286779475	0.136527201	0.314099222	-0.393339706	0.215226734	-0.211487148	0.092808637	0.313855498	0.200416554	0.14031643	0.09149172	0.145561038	0.08865426	0.999550314	0.996901429	Bacteria.Proteobacteria.Gammaproteobacteria.Pseudomonadales	HSD3B1
420302	ENSG00000203857	rs45609334	0.848683697	0.871328583	0.875750093	0.776608977	-0.065727874	0.035244646	0.018627087	-0.021801577	0.343138971	0.216753989	0.118668848	0.076522252	0.407559475	0.265161951	0.965239182	0.997412515	Bacteria.Proteobacteria.Gammaproteobacteria.Enterobacteriales.Enterobacteriaceae.Citrobacter	HSD3B1
420303	ENSG00000203857	rs45609334	0.308795753	0.483325148	0.150109657	0.335992763	-0.29096753	0.136887288	-0.241735889	0.104654421	0.283687699	0.194181641	0.166017612	0.107982218	0.266990451	0.154380771	0.716254167	0.970307856	Bacteria.Bacteroidetes.Bacteroidia.Bacteroidales.Porphyromonadaceae.Odoribacter	HSD3B1
420304	ENSG00000203857	rs45609334	0.537977996	0.638528231	0.624680696	0.773039545	-0.260302086	0.136489499	0.08202144	-0.033269314	0.420448595	0.289211158	0.166868845	0.114885147	0.527467621	0.370216619	0.997570438	0.984587444	Bacteria.Firmicutes.Clostridia.Clostridiales.Lachnospiraceae.Lachnospiraceae.UCG.008	HSD3B1
420305	ENSG00000203857	rs45609334	0.712662129	0.606523049	0.91179038	0.773082668	-0.141241754	0.134299227	-0.022707253	0.038644704	0.381866631	0.259505062	0.204190636	0.133473461	0.479440196	0.261668064	0.998330087	0.999834196	Bacteria.Actinobacteria.Coriobacteriia.Coriobacteriales.Coriobacteriaceae.Collinsella	HSD3B1
420306	ENSG00000203857	rs45609334	0.825912294	0.526501679	0.77578476	0.483531242	0.354052254	-0.648043685	-0.0782431	0.121651	1.603333583	1.017764995	0.273590913	0.172649818	0.999415694	0.841949688	0.990344402	0.945584009	Bacteria.Firmicutes	HSD3B1
420307	ENSG00000203857	rs45609334	0.843764618	0.842582802	0.386701504	0.275417135	0.064022266	-0.039865419	-0.117281904	0.094952327	0.323577493	0.199952477	0.134592176	0.086336438	0.35092191	0.20254241	0.997528932	0.993985312	Bacteria.Bacteroidetes.Bacteroidia.Bacteroidales.Rikenellaceae.Alistipes	HSD3B1
420308	ENSG00000203857	rs45609334	0.87683679	0.688043521	0.734685258	0.971311779	-0.048430916	0.085452633	0.073728641	-0.004984355	0.311287173	0.21189244	0.216635604	0.138071687	0.466854144	0.233958639	0.882613359	0.994506574	Bacteria.Firmicutes.Clostridia.Clostridiales.Family.XIII	HSD3B1
420309	ENSG00000203857	rs45609334	0.803700657	0.838672399	0.881168002	0.74513143	-0.236629988	-0.129078726	0.025974071	0.037669543	0.948178587	0.631510384	0.173081079	0.115398299	0.912949617	0.739368204	0.998947111	0.995399427	Bacteria.Bacteroidetes	HSD3B1
420310	ENSG00000203857	rs45609334	0.408632322	0.495301356	0.424817112	0.623420102	-0.289842987	0.156521291	0.133134127	-0.054646154	0.348535706	0.22826361	0.165781537	0.110770967	0.341418867	0.17821125	0.925713773	0.973493341	Bacteria.Actinobacteria	HSD3B1
420311	ENSG00000203857	rs45609334	0.361743369	0.272107687	0.183496874	0.104432457	0.411039619	-0.322552336	0.22042546	-0.178667826	0.44755088	0.291249708	0.163986745	0.108519336	0.40506415	0.168698527	0.99946547	0.972078348	Bacteria.Firmicutes.Erysipelotrichia.Erysipelotrichales.Erysipelotrichaceae..Clostridium..innocuum.group	HSD3B1
420312	ENSG00000203857	rs45609334	0.558778041	0.481612745	0.523862149	0.468882092	-0.166162899	0.129430222	0.062208389	-0.052246881	0.28276225	0.182884135	0.097077078	0.07171803	0.381303083	0.22362813	0.919535335	0.866138884	Bacteria.Firmicutes.Negativicutes.Selenomonadales.Veillonellaceae	HSD3B1
420313	ENSG00000203857	rs45609334	0.216036821	0.220537529	0.208061043	0.221226657	-0.517450326	0.305364648	-0.200248684	0.11659088	0.414255093	0.246895328	0.157506813	0.094409206	0.343373265	0.153533818	0.999028109	0.997798285	Bacteria.Actinobacteria.Actinobacteria.Micrococcales.Micrococcaceae	HSD3B1
420314	ENSG00000203857	rs45609334	0.874677433	0.967203614	0.497916427	0.67095245	0.053126993	-0.008623494	0.080068994	-0.031562209	0.335538432	0.208942705	0.117482993	0.073960004	0.303574973	0.210108548	0.99894297	0.998882343	Bacteria.Verrucomicrobia.Verrucomicrobiae.Verrucomicrobiales.Verrucomicrobiaceae.Akkermansia	HSD3B1
420315	ENSG00000203857	rs45609334	0.89590035	0.85710743	0.744959081	0.802183618	-0.041400725	0.038083235	-0.039134031	0.020017104	0.315201053	0.210680316	0.119800669	0.079580433	0.415434174	0.302258362	0.943988959	0.949742674	Bacteria.Proteobacteria.Betaproteobacteria.Burkholderiales.Alcaligenaceae	HSD3B1
420316	ENSG00000203857	rs45609334	0.961207268	0.654475461	0.541151161	0.910565913	0.015987606	0.096646001	0.153461299	0.017980512	0.327456057	0.214962275	0.249828642	0.159463277	0.467439427	0.241550773	0.878876587	0.994989321	Bacteria.Actinobacteria.Coriobacteriia.Coriobacteriales	HSD3B1
420317	ENSG00000203857	rs45609334	0.766390988	0.8800307	0.858974326	0.772819376	-0.235198314	-0.078210084	0.027580887	0.029224565	0.788391617	0.516182905	0.154622442	0.100817248	0.85455035	0.739574392	0.99911693	0.988752715	Bacteria.Bacteroidetes.Bacteroidia.Bacteroidales.Bacteroidaceae.Bacteroides	HSD3B1
420318	ENSG00000203857	rs45609334	0.854228659	0.713969199	0.904926238	0.665492014	-0.238661661	-0.31380204	0.027279323	0.064230272	1.293933368	0.852468064	0.227516411	0.147896075	0.987348183	0.777823601	0.996576058	0.852975153	Bacteria.Firmicutes.Clostridia.Clostridiales	HSD3B1
420319	ENSG00000203857	rs45609334	0.995595633	0.953065636	0.604472977	0.500821179	-0.001760042	-0.012003136	0.066376529	-0.053349793	0.317637857	0.203161975	0.127530231	0.078812318	0.511898242	0.323600315	0.907561943	0.926870238	Bacteria.Firmicutes.Clostridia.Clostridiales.Lachnospiraceae.Lachnospiraceae.UCG.010	HSD3B1
420320	ENSG00000203857	rs45609334	0.645867867	0.281561677	0.522799332	0.216096848	0.31372638	-0.562476965	-0.089845413	0.129062937	0.679612405	0.518078004	0.139845668	0.103337552	0.890469245	0.539442954	0.876277026	0.726330417	Bacteria.Firmicutes.Clostridia.Clostridiales.Lachnospiraceae	HSD3B1
420321	ENSG00000203857	rs45609334	0.869398841	0.959606737	0.491691588	0.656973088	0.055350803	-0.010603802	0.081196823	-0.03295557	0.33533115	0.208572891	0.117425337	0.073872071	0.298033932	0.212357894	0.998409995	0.996467843	Bacteria.Verrucomicrobia	HSD3B1
420322	ENSG00000203857	rs45609334	0.525483132	0.424008914	0.542930185	0.390093907	-0.190556153	0.15082806	0.072248596	-0.061126367	0.298534106	0.187485439	0.118138314	0.070654612	0.343908683	0.162646685	0.998302481	0.99762474	Bacteria.Proteobacteria.Gammaproteobacteria.Enterobacteriales.Enterobacteriaceae.Escherichia.Shigella	HSD3B1
420323	ENSG00000203857	rs45609334	0.473687353	0.544013694	0.528470115	0.616520984	-0.625549153	0.331217041	0.113304696	-0.055801749	0.868069419	0.543056189	0.178800118	0.110900731	0.84110671	0.673499159	0.956359196	0.939156644	Bacteria.Firmicutes.Clostridia.Clostridiales.Ruminococcaceae	HSD3B1
420324	ENSG00000203857	rs45609334	0.895855968	0.951305593	0.075876059	0.450517708	0.032854718	0.009890567	-0.196036516	0.054976931	0.2500295	0.161347086	0.108698613	0.072427416	0.320425977	0.185579044	0.863250727	0.939697157	Bacteria.Proteobacteria.Deltaproteobacteria	HSD3B1
420325	ENSG00000203857	rs45609334	0.986927915	0.778095112	0.922442283	0.888123993	-0.014919369	0.159451264	-0.023103501	-0.020418532	0.907153521	0.563516935	0.236399475	0.144583678	0.85362718	0.723891825	0.934387102	0.99665811	Bacteria.Proteobacteria	HSD3B1
420326	ENSG00000203857	rs45609334	0.365239022	0.382582279	0.383429794	0.432272897	-0.335817611	0.217042774	0.11673633	-0.07049129	0.368337818	0.246915889	0.133041733	0.089213096	0.274830316	0.139617462	0.99514452	0.969189617	Bacteria.Firmicutes.Clostridia.Clostridiales.Ruminococcaceae.Subdoligranulum	HSD3B1
420327	ENSG00000203857	rs45609334	0.901122851	0.782484275	0.093147513	0.811479593	-0.029543492	-0.043090842	-0.15602493	0.013717405	0.236875008	0.155444028	0.091581708	0.057281207	0.352101983	0.167151244	0.546360053	0.878197235	Bacteria.Proteobacteria.Betaproteobacteria.Burkholderiales.Alcaligenaceae.Sutterella	HSD3B1
420328	ENSG00000203857	rs45609334	0.945963499	0.946657191	0.414854266	0.508735039	0.019776197	0.01274662	0.139435954	-0.071246194	0.290676968	0.189794188	0.169929059	0.10723034	0.44061676	0.259854119	0.911591624	0.885202378	Bacteria.Firmicutes.Clostridia.Clostridiales.Ruminococcaceae.Ruminococcaceae.UCG.005	HSD3B1
420329	ENSG00000203857	rs45609334	0.721977134	0.581196444	0.835947843	0.70435837	-0.091697863	0.093001387	0.029604867	0.034811428	0.256612092	0.167759205	0.142400071	0.091346321	0.300654437	0.110556734	0.765622237	0.895202992	Bacteria.Firmicutes.Clostridia.Clostridiales.Peptostreptococcaceae	HSD3B1
420330	ENSG00000203857	rs45609334	0.685939505	0.602723405	0.862319288	0.754186789	-0.131883718	0.106671099	-0.021198747	0.024023396	0.324709376	0.203958743	0.121761446	0.076403161	0.43842737	0.204316974	0.998368957	0.997803387	Bacteria.Actinobacteria.Actinobacteria.Micrococcales	HSD3B1
420331	ENSG00000203857	rs45609334	0.937204589	0.870658173	0.141791739	0.220016597	-0.020108185	0.026967348	0.202854767	-0.105364951	0.254261547	0.164981357	0.136424004	0.085093095	0.34933612	0.173905701	0.513866237	0.948014015	Bacteria.Actinobacteria.Actinobacteria.Bifidobacteriales.Bifidobacteriaceae.Bifidobacterium	HSD3B1
420332	ENSG00000203857	rs45609334	0.817447809	0.487553769	0.119575047	0.017210042	0.061690227	-0.120177036	0.211323284	-0.2074334	0.266190883	0.172143484	0.134002627	0.08487809	0.435595819	0.180839433	0.734081587	0.947317731	Bacteria.Firmicutes.Clostridia.Clostridiales.Ruminococcaceae..Eubacterium..coprostanoligenes.group	HSD3B1
420333	ENSG00000203857	rs45609334	0.393705074	0.40955361	0.222949239	0.22553756	0.42584691	-0.255466085	0.199632346	-0.126196308	0.496016473	0.307805417	0.162262204	0.103154121	0.430170938	0.254782279	0.65700355	0.81627426	Bacteria.Firmicutes.Erysipelotrichia.Erysipelotrichales.Erysipelotrichaceae.Faecalitalea	HSD3B1
420334	ENSG00000203857	rs45609334	0.549906355	0.46734282	0.213339934	0.149241888	0.212861517	-0.167958917	0.207904453	-0.156134954	0.35418585	0.229753719	0.165454393	0.106997329	0.443375429	0.207210992	0.998768023	0.918960091	Bacteria.Firmicutes.Clostridia.Clostridiales.Ruminococcaceae.Ruminococcaceae.NK4A214.group	HSD3B1
420335	ENSG00000203857	rs45609334	0.490958542	0.639658675	0.652090531	0.383489776	-0.229623025	-0.105794964	-0.055043607	-0.072454656	0.331513231	0.224930227	0.121530054	0.082585393	0.414272654	0.404876047	0.715840391	0.789481223	Bacteria.Firmicutes.Erysipelotrichia.Erysipelotrichales.Erysipelotrichaceae.Holdemanella	HSD3B1
420336	ENSG00000203857	rs45609334	0.283397412	0.419422433	0.291132636	0.486441935	-0.409294869	0.193334115	-0.166942813	0.068568743	0.378440641	0.237947907	0.156877053	0.09796764	0.347165113	0.224748746	0.999469974	0.986131077	Bacteria.Bacteroidetes.Bacteroidia.Bacteroidales.Porphyromonadaceae.Barnesiella	HSD3B1
420337	ENSG00000203857	rs45609334	0.710189797	0.796284311	0.707134488	0.563961106	-0.094069919	0.044034291	0.040327146	-0.04115286	0.252057738	0.169882504	0.106873273	0.070966277	0.320434231	0.190214674	0.836407672	0.955996734	Bacteria.Firmicutes.Negativicutes.Selenomonadales.Acidaminococcaceae.Phascolarctobacterium	HSD3B1
420338	ENSG00000203857	rs45609334	0.770060387	0.579948496	0.999174269	0.662250624	-0.091817382	0.110007311	0.000161631	0.042711642	0.31283528	0.197780315	0.15558973	0.097340773	0.320917197	0.17018069	0.999949593	0.998994847	Bacteria.Firmicutes.Erysipelotrichia.Erysipelotrichales.Erysipelotrichaceae.Erysipelatoclostridium	HSD3B1
420339	ENSG00000203857	rs45609334	0.708211787	0.812525528	0.96001797	0.575445175	-0.097668414	0.040567954	0.004315553	-0.03396215	0.259839523	0.170367477	0.085759183	0.060339784	0.242361786	0.202004736	0.99994518	0.999865593	Bacteria.Bacteroidetes.Bacteroidia.Bacteroidales.Prevotellaceae	HSD3B1
420340	ENSG00000203857	rs45609334	0.548784483	0.596523597	0.475368379	0.594563144	-0.157972799	0.088880195	-0.098766076	0.046195382	0.262115639	0.167073174	0.137581345	0.086373576	0.259574884	0.106035382	0.999417824	0.997023453	Bacteria.Firmicutes.Clostridia.Clostridiales.Christensenellaceae.Christensenellaceae.R.7.group	HSD3B1
420341	ENSG00000203857	rs45609334	0.871152867	0.687717225	0.095030358	0.345339072	-0.04031491	0.065475774	-0.216347502	0.080207205	0.247594861	0.162177577	0.127733913	0.084386518	0.365774416	0.161901551	0.43602717	0.921307549	Bacteria.Firmicutes.Bacilli.Lactobacillales.Streptococcaceae.Streptococcus	HSD3B1
420342	ENSG00000203857	rs45609334	0.685081355	0.676712765	0.990953968	0.578642733	-0.103025099	0.068757984	0.001609883	0.050114548	0.252925782	0.164173534	0.141456137	0.089789778	0.240793692	0.15911854	0.999695111	0.934518136	Bacteria.Firmicutes.Clostridia.Clostridiales.Lachnospiraceae.Coprococcus.1	HSD3B1
420343	ENSG00000203857	rs45609334	0.983602727	0.951692801	0.649418866	0.758306491	0.007131517	0.013304506	-0.060074576	0.027094987	0.345679844	0.218781347	0.131553715	0.087690399	0.364824862	0.274293254	0.902368303	0.996759562	Bacteria.Bacteroidetes.Bacteroidia.Bacteroidales.Porphyromonadaceae	HSD3B1
420344	ENSG00000203857	rs45609334	0.834743449	0.769618809	0.539795644	0.321172454	-0.054265306	0.049323892	0.071368819	-0.080271595	0.259086873	0.167722058	0.115796111	0.08030664	0.274999143	0.144772049	0.836286492	0.86500505	Bacteria.Proteobacteria.Gammaproteobacteria.Pasteurellales.Pasteurellaceae	HSD3B1
420345	ENSG00000203857	rs45609334	0.73607128	0.793815599	0.905787058	0.454636749	-0.117535058	-0.061108763	0.019914504	0.085726081	0.347237362	0.232866917	0.167616917	0.113975161	0.448503357	0.315850731	0.998793879	0.998019463	Bacteria.Firmicutes.Clostridia.Clostridiales.Lachnospiraceae.Blautia	HSD3B1
420346	ENSG00000203857	rs45609334	0.597592308	0.583651014	0.354262962	0.403528642	-0.134715098	0.092686444	-0.144822949	0.083863515	0.253972155	0.168285246	0.155236596	0.099749512	0.257310715	0.106740761	0.779414983	0.997649073	Bacteria.Firmicutes.Clostridia.Clostridiales.Ruminococcaceaencultured	HSD3B1
420347	ENSG00000203857	rs45609334	0.843640812	0.842530347	0.386618376	0.275566237	0.064079001	-0.03988124	-0.117270383	0.094908369	0.323604374	0.199964294	0.134555263	0.086323518	0.35088049	0.200482839	0.997466038	0.994193156	Bacteria.Bacteroidetes.Bacteroidia.Bacteroidales.Rikenellaceae	HSD3B1
420348	ENSG00000203857	rs45609334	0.563786812	0.799682454	0.520849063	0.845650573	-0.157282247	0.049182731	0.09329499	-0.019156723	0.271104692	0.19303726	0.144534133	0.098019477	0.335564038	0.227112654	0.993501001	0.954085234	Bacteria.Firmicutes.Erysipelotrichia.Erysipelotrichales	HSD3B1
420349	ENSG00000203857	rs45609334	0.809203995	0.933831433	0.37180811	0.62276728	0.081056562	0.018331762	0.223854564	-0.074727953	0.334359723	0.219956812	0.248944883	0.15119315	0.440409307	0.315549087	0.911325283	0.989731238	Bacteria.Actinobacteria.Coriobacteriia.Coriobacteriales.Coriobacteriaceae	HSD3B1
420350	ENSG00000203857	rs45609334	0.790104499	0.868893452	0.179684257	0.254849311	0.074851261	-0.029443108	0.19260843	-0.103984882	0.280072007	0.177680866	0.142029605	0.090528482	0.296749184	0.18623932	0.999334555	0.984995763	Bacteria.Firmicutes.Erysipelotrichia.Erysipelotrichales.Erysipelotrichaceae.Erysipelotrichaceae.UCG.003	HSD3B1
420351	ENSG00000203857	rs45609334	0.494095476	0.631795024	0.56099279	0.79953148	-0.264236325	0.121480482	-0.093171308	0.026651432	0.384271227	0.252326433	0.159450792	0.104523652	0.343898363	0.292991732	0.963485106	0.977431316	Bacteria.Firmicutes.Bacilli.Lactobacillales.Carnobacteriaceae.Granulicatella	HSD3B1
420352	ENSG00000203857	rs45609334	0.514131736	0.42167047	0.546531483	0.423804994	-0.203069531	0.15818851	0.069838327	-0.056652342	0.309577225	0.195641056	0.115226947	0.070390044	0.409148568	0.173060428	0.96628692	0.965530807	Bacteria.Proteobacteria.Gammaproteobacteria.Enterobacteriales.Enterobacteriaceae	HSD3B1
420353	ENSG00000203857	rs45609334	0.595717269	0.9631311	0.696176147	0.725939882	-0.206625513	0.012051641	-0.05788747	-0.03612969	0.387552593	0.259730475	0.147597854	0.102633419	0.365703769	0.400079019	0.998201428	0.99782309	Bacteria.Firmicutes.Bacilli.Bacillales.Staphylococcaceae.Staphylococcus	HSD3B1
420354	ENSG00000203857	rs45609334	0.665189211	0.609692152	0.140835322	0.28980233	-0.108073042	0.083030926	0.155299331	-0.071834567	0.248608096	0.161866339	0.104187061	0.067315842	0.236299796	0.116585912	0.996546716	0.994860843	Bacteria.Firmicutes.Clostridia.Clostridiales.Ruminococcaceae.Ruminococcaceae.UCG.002	HSD3B1
420355	ENSG00000203859	rs2211257	0.222478826	0.002236031	0.786830593	0.010507699	-0.132764339	0.786990621	-0.015094154	0.417534112	0.107800618	0.247390892	0.055589171	0.158528441	0.135204754	0.001683489	0.834856881	0.829237422	Bacteria.Actinobacteria.Actinobacteria.Bifidobacteriales.Bifidobacteriaceae	HSD3B2
420356	ENSG00000203859	rs2211257	0.287780669	0.145155173	0.907235294	0.428089154	-0.130634581	0.460194533	0.006603135	-0.133457145	0.121900489	0.312144557	0.056449232	0.167369331	0.174117962	0.035834379	0.999989953	0.995249858	Bacteria.Firmicutes.Clostridia.Clostridiales.Christensenellaceae	HSD3B2
420357	ENSG00000203859	rs2211257	0.259192331	0.049737045	0.517250115	0.470894957	-0.129285692	0.547490522	0.029167606	-0.077049639	0.1135976	0.273891914	0.044798244	0.106246566	0.146891742	0.017130012	0.783300376	0.8806471	Bacteria.Fusobacteria.Fusobacteriia.Fusobacteriales.Fusobacteriaceae.Fusobacterium	HSD3B2
420358	ENSG00000203859	rs2211257	0.504651808	0.772188903	0.884987278	0.089427547	-0.118621137	-0.143437219	0.009947302	-0.304037503	0.17681996	0.493412515	0.068502662	0.176377398	0.54932129	0.383001501	0.996483139	0.838627996	Bacteria.Bacteroidetes.Bacteroidia.Bacteroidales.Porphyromonadaceae.Butyricimonas	HSD3B2
420359	ENSG00000203859	rs2211257	0.401842739	0.151220167	0.607338889	0.384518894	-0.107875059	0.452522158	-0.024692873	0.099378631	0.127848049	0.311639798	0.047822386	0.113520762	0.260496254	0.080572156	0.943988959	0.90768061	Bacteria.Proteobacteria.Betaproteobacteria.Burkholderiales.Alcaligenaceae	HSD3B2
420360	ENSG00000203859	rs2211257	0.313432385	0.43947053	0.985379328	0.096054089	-0.134122748	0.249349912	-0.001148618	-0.238631463	0.132036116	0.320586594	0.062442233	0.141335655	0.252867439	0.167269144	0.931944927	0.955201279	Bacteria.Firmicutes.Clostridia.Clostridiales.Ruminococcaceae..Eubacterium..coprostanoligenes.group	HSD3B2
420361	ENSG00000203859	rs2211257	0.762703619	0.743490519	0.686518903	0.213645159	-0.065017108	-0.236445186	-0.019798512	0.203396117	0.214448022	0.719530301	0.04884097	0.161975797	0.780090853	0.528165042	0.999785669	0.999420701	Bacteria.Firmicutes.Clostridia.Clostridiales.Ruminococcaceae.Faecalibacterium	HSD3B2
420362	ENSG00000203859	rs2211257	0.134314327	0.042431995	0.186358798	0.957197442	-0.173654566	0.579851378	0.076888695	-0.00774801	0.114553796	0.280208896	0.057580709	0.143814377	0.104430725	0.015176975	0.765614507	0.998318077	Bacteria.Firmicutes.Clostridia.Clostridiales.Lachnospiraceae..Eubacterium..hallii.group	HSD3B2
420363	ENSG00000203859	rs2211257	0.234099792	0.010130748	0.807961447	0.385240821	-0.135404982	0.753264371	-0.012371553	-0.107299709	0.11275721	0.284516164	0.050696009	0.122756436	0.119428043	0.006739132	0.996033175	0.947631289	Bacteria.Firmicutes.Clostridia.Clostridiales.Lachnospiraceae.Lachnospiraceae.NK4A136.group	HSD3B2
420364	ENSG00000203859	rs2211257	0.808197983	0.296665788	0.141972598	0.037020593	-0.031774275	0.298285078	0.073021915	-0.226308639	0.130368102	0.283558558	0.049131402	0.106315928	0.380284383	0.123799056	0.995652601	0.966268517	Bacteria.Firmicutes.Clostridia.Clostridiales.Clostridiaceae.1	HSD3B2
420365	ENSG00000203859	rs2211257	0.18977601	0.118112968	0.179405033	0.166051509	-0.144117792	0.416622828	0.095318952	0.344666154	0.108777043	0.263120705	0.070242553	0.246104548	0.086769214	0.031157395	0.911336304	0.956901174	Bacteria.Firmicutes.Clostridia.Clostridiales.Ruminococcaceae.Ruminiclostridium.5	HSD3B2
420366	ENSG00000203859	rs2211257	0.351479076	0.556493858	0.964807545	0.130367812	-0.133878983	0.209390446	0.003124459	-0.257287853	0.142672851	0.354257886	0.070546621	0.167971704	0.319270961	0.223858217	0.99846362	0.992258538	Bacteria.Firmicutes.Clostridia.Clostridiales.Ruminococcaceae.Ruminiclostridium.9	HSD3B2
420367	ENSG00000203859	rs2211257	0.063104084	0.37366041	0.170091221	0.494455337	-0.309458044	0.351951312	-0.083822889	-0.091206757	0.163704828	0.392927881	0.060432222	0.132750334	0.179522635	0.246960294	0.984987993	0.971423926	Bacteria.Proteobacteria.Deltaproteobacteria.Desulfovibrionales.Desulfovibrionaceae.Desulfovibrio	HSD3B2
420368	ENSG00000203859	rs2211257	0.10310872	0.072464654	0.271142836	0.794781295	-0.232436761	0.676880023	0.070960872	-0.049512583	0.140626885	0.370810651	0.063944322	0.189586175	0.126073761	0.0341694	0.999513786	0.974686324	Bacteria.Firmicutes.Erysipelotrichia.Erysipelotrichales.Erysipelotrichaceae	HSD3B2
420369	ENSG00000203859	rs2211257	0.296035352	0.723937463	0.919195672	0.075324515	-0.136747307	0.124232827	-0.00550987	-0.233506022	0.12982503	0.350237315	0.054105365	0.129224887	0.201762103	0.217750169	0.999305535	0.989974535	Bacteria.Proteobacteria.Gammaproteobacteria.Pseudomonadales.Pseudomonadaceae.Pseudomonas	HSD3B2
420370	ENSG00000203859	rs2211257	0.321334661	0.042537629	0.926606913	0.916549021	-0.147252431	0.602195369	-0.005775113	-0.014746875	0.14736648	0.291159905	0.062455766	0.140201076	0.248153087	0.026981454	0.946543979	0.942414908	Bacteria.Firmicutes.Clostridia.Clostridiales.Ruminococcaceae.Ruminococcus.2	HSD3B2
420371	ENSG00000203859	rs2211257	0.64459074	0.848934516	0.829733605	0.364056146	-0.09890736	-0.17012995	-0.012744306	0.221269968	0.213430981	0.8896736	0.059029464	0.242095903	0.724633325	0.571006836	0.898841629	0.890273479	Bacteria.Firmicutes.Clostridia.Clostridiales.Lachnospiraceae..Eubacterium..rectale.group	HSD3B2
420372	ENSG00000203859	rs2211257	0.410560438	0.329382141	0.750595989	0.386745979	-0.11384763	0.368340752	-0.016584011	0.123707854	0.137469336	0.374855119	0.05195773	0.14197994	0.305389045	0.155589053	0.972171005	0.895915325	Bacteria.Proteobacteria.Betaproteobacteria.Burkholderiales	HSD3B2
420373	ENSG00000203859	rs2211257	0.402864773	0.227392913	0.491732931	0.370401726	-0.103541958	0.417711023	-0.042980151	0.145580045	0.12298093	0.342823371	0.062163052	0.161418941	0.236912549	0.083203885	0.997851323	0.971752601	Bacteria.Firmicutes.Clostridia.Clostridiales.Lachnospiraceae.Fusicatenibacter	HSD3B2
420374	ENSG00000203859	rs2211257	0.218788351	0.015610951	0.98400378	0.607640034	-0.140242341	0.633157965	0.000901231	-0.049855943	0.112955335	0.255083049	0.044780001	0.096636546	0.107703738	0.007367882	0.965700176	0.963833404	Bacteria.Firmicutes.Negativicutes.Selenomonadales.Veillonellaceae.Dialister	HSD3B2
420375	ENSG00000203859	rs2211257	0.165213177	0.006702408	0.525724909	0.09381572	-0.161633124	0.713271164	-0.030222212	0.170793661	0.115180301	0.254772757	0.047375261	0.100459461	0.107856597	0.00452896	0.700856964	0.880200813	Bacteria.Firmicutes.Negativicutes.Selenomonadales.Acidaminococcaceae	HSD3B2
420376	ENSG00000203859	rs2211257	0.295418793	0.131517943	0.875534058	0.490615343	-0.129069335	0.47894548	0.008815121	-0.112677328	0.122378083	0.313633486	0.056060798	0.162546261	0.179129605	0.032755477	0.999417824	0.997023453	Bacteria.Firmicutes.Clostridia.Clostridiales.Christensenellaceae.Christensenellaceae.R.7.group	HSD3B2
420377	ENSG00000203859	rs2211257	0.906439445	0.939246756	0.335146759	0.103327637	-0.019111225	-0.035987411	0.083839422	-0.35072043	0.161982841	0.470377218	0.086352971	0.212327405	0.56593476	0.34837042	0.858893251	0.978883571	Bacteria.Firmicutes.Clostridia.Clostridiales.Family.XIII.Family.XIII.AD3011.group	HSD3B2
420378	ENSG00000203859	rs2211257	0.614904813	0.267954376	0.706175397	0.721119461	-0.088178189	0.485509425	0.023738331	-0.055254822	0.174444012	0.434572468	0.062694766	0.154131334	0.501706676	0.188240357	0.996423631	0.972476884	Bacteria.Bacteroidetes.Bacteroidia.Bacteroidales.Prevotellaceae.Prevotella.7	HSD3B2
420379	ENSG00000203859	rs2211257	0.265353059	0.392392474	0.600922153	0.412784755	-0.227760423	0.359634828	-0.049367693	-0.174247849	0.202748761	0.417727383	0.093924932	0.211410048	0.394559149	0.273234653	0.944862799	0.979239586	Bacteria.Firmicutes.Clostridia.Clostridiales.Ruminococcaceae.Anaerotruncus	HSD3B2
420380	ENSG00000203859	rs2211257	0.666122275	0.257523868	0.823519731	0.083953368	-0.097371804	-1.223895878	-0.017382068	0.648800298	0.224658718	1.07158441	0.077630034	0.369751972	0.810219906	0.367094691	0.99967607	0.999141757	Bacteria.Firmicutes.Negativicutes.Selenomonadales	HSD3B2
420381	ENSG00000203859	rs2211257	0.376003911	0.157880167	0.974238763	0.753843363	-0.135633784	0.524570371	0.001885662	-0.043624581	0.152174525	0.36723255	0.05817215	0.138541906	0.353910656	0.105048348	0.999814869	0.942552604	Bacteria.Actinobacteria.Actinobacteria.Corynebacteriales.Corynebacteriaceae	HSD3B2
420382	ENSG00000203859	rs2211257	0.577945982	0.280157915	0.860359939	0.83385183	-0.110472469	0.523912986	0.012233913	-0.037151105	0.197569103	0.481139465	0.069272973	0.176409851	0.612926041	0.258590285	0.998986731	0.998377846	Bacteria.Firmicutes.Clostridia.Clostridiales.Family.XI.Anaerococcus	HSD3B2
420383	ENSG00000203859	rs2211257	0.498792941	0.203291315	0.104396829	0.022193997	-0.077857736	0.345520925	-0.104620225	0.359947667	0.11447263	0.268892497	0.063537612	0.153676032	0.248009027	0.056437885	0.466278837	0.955303348	Bacteria.Firmicutes.Bacilli.Lactobacillales.Streptococcaceae	HSD3B2
420384	ENSG00000203859	rs2211257	0.320556216	0.664824514	0.888959171	0.066771645	-0.12892572	0.147313097	0.009038094	-0.268812405	0.128816625	0.338481579	0.064483377	0.144213371	0.27341414	0.196017049	0.835652669	0.961152204	Bacteria.Bacteroidetes.Bacteroidia.Bacteroidales.Porphyromonadaceae.Odoribacter	HSD3B2
420385	ENSG00000203859	rs2211257	0.182182048	0.065059479	0.521331296	0.431878644	-0.202219317	0.944241159	-0.041912313	0.185263946	0.149984802	0.503290269	0.065006663	0.234266621	0.219787143	0.061313537	0.988161388	0.950695192	Bacteria.Firmicutes.Bacilli.Lactobacillales.Carnobacteriaceae	HSD3B2
420386	ENSG00000203859	rs2211257	0.74021335	0.207394832	0.465806058	0.022632709	-0.053087827	-0.864442994	-0.046556307	0.684516891	0.15943792	0.678925005	0.063465015	0.293241624	0.600933788	0.182195435	0.995261573	0.911769308	Bacteria.Firmicutes.Clostridia.Clostridiales.Lachnospiraceae.Lachnospiraceae.UCG.008	HSD3B2
420387	ENSG00000203859	rs2211257	0.789924229	0.077109214	0.111102635	0.508872941	-0.034364219	0.487719098	0.12381728	-0.16284296	0.128468036	0.271593941	0.076671636	0.245169695	0.378959731	0.036934421	0.699439699	0.811441833	Bacteria.Firmicutes.Clostridia.Clostridiales.Ruminococcaceae.Butyricicoccus	HSD3B2
420388	ENSG00000203859	rs2211257	0.090093593	0.018176217	0.231874672	0.644667011	-0.242242866	0.68886234	-0.058477068	0.043043505	0.140827655	0.284383835	0.048462374	0.092904499	0.119892733	0.018307578	0.998735039	0.999709092	Bacteria.Bacteroidetes.Bacteroidia.Bacteroidales.Prevotellaceae.Prevotella.9	HSD3B2
420389	ENSG00000203859	rs2211257	0.246340535	0.088384173	0.54555101	0.302941852	-0.131954684	0.489089362	-0.037804504	0.169916925	0.112813598	0.282783124	0.062221447	0.16365681	0.129752177	0.028171635	0.997048205	0.999513539	Bacteria.Firmicutes.Clostridia.Clostridiales.Lachnospiraceae.Dorea	HSD3B2
420390	ENSG00000203859	rs2211257	0.433518887	0.101679282	0.946329454	0.977317464	-0.130633438	0.603618399	0.00564681	-0.00455262	0.165778872	0.363647642	0.083565463	0.159516268	0.398693778	0.077907857	0.999274386	0.999563655	Bacteria.Firmicutes.Clostridia.Clostridiales.Ruminococcaceae.Ruminococcaceae.UCG.013	HSD3B2
420391	ENSG00000203859	rs2211257	0.227105941	0.015571152	0.638475931	0.208592464	-0.135695362	0.613939339	0.020887636	0.115538637	0.111298248	0.247241092	0.04425245	0.090985123	0.124043593	0.008997123	0.987337056	0.944382202	Bacteria.Proteobacteria.Betaproteobacteria.Burkholderiales.Alcaligenaceae.Parasutterella	HSD3B2
420392	ENSG00000203859	rs2211257	0.346928503	0.018340478	0.01673901	0.099775356	-0.103387888	0.586711044	-0.115214841	0.161399858	0.109136574	0.242570053	0.046934015	0.096681411	0.152920833	0.008015346	0.934169653	0.990835033	Bacteria.Bacteroidetes.Bacteroidia.Bacteroidales.Porphyromonadaceae.Parabacteroides	HSD3B2
420393	ENSG00000203859	rs2211257	0.503565263	0.053333668	0.688035804	0.708033617	-0.100147754	0.708130989	-0.02202377	-0.052585622	0.148901829	0.359918958	0.054609766	0.139810553	0.360043375	0.049552195	0.934090863	0.91465847	Bacteria.Firmicutes.Negativicutes.Selenomonadales.Veillonellaceae	HSD3B2
420394	ENSG00000203859	rs2211257	0.374889545	0.229701917	0.989153754	0.79332858	-0.137645097	0.767739974	0.000837946	0.058640591	0.154068958	0.633267964	0.061407003	0.222922427	0.439830428	0.157439535	0.999028109	0.997798285	Bacteria.Actinobacteria.Actinobacteria.Micrococcales.Micrococcaceae	HSD3B2
420395	ENSG00000203859	rs2211257	0.079236792	0.038429019	0.204543794	0.429730844	-0.29100365	0.819976991	-0.075990854	0.101617718	0.163239133	0.388150769	0.059303891	0.127895556	0.187386879	0.05599073	0.999586829	0.996426659	Bacteria.Firmicutes.Negativicutes.Selenomonadales.Veillonellaceae.Megasphaera	HSD3B2
420396	ENSG00000203859	rs2211257	0.090484048	0.088729261	0.230083824	0.837167641	-0.245017236	0.663118402	0.079039574	-0.04027792	0.142617201	0.383828405	0.0652496	0.195210334	0.127869441	0.047773775	0.993501001	0.954085234	Bacteria.Firmicutes.Erysipelotrichia.Erysipelotrichales	HSD3B2
420397	ENSG00000203859	rs2211257	0.849027186	0.026883541	0.222711187	0.581445526	-0.027000361	0.669611124	0.122134726	0.132348635	0.141282807	0.295799214	0.099220091	0.238892926	0.43806834	0.025456503	0.770903773	0.994989321	Bacteria.Actinobacteria.Coriobacteriia.Coriobacteriales	HSD3B2
420398	ENSG00000203859	rs2211257	0.387484572	0.047746278	0.883611863	0.42230779	-0.125530168	0.943665312	0.008463653	0.148323852	0.144297014	0.467812196	0.057591678	0.183694163	0.327250091	0.036952653	0.998368957	0.997803387	Bacteria.Actinobacteria.Actinobacteria.Micrococcales	HSD3B2
420399	ENSG00000203859	rs2211257	0.755042256	0.404624156	0.197162846	0.048965408	-0.041353456	0.253618351	0.064564514	-0.2357317	0.131994014	0.30236812	0.049557422	0.117517367	0.379790168	0.145245862	0.99830237	0.993631935	Bacteria.Firmicutes.Clostridia.Clostridiales.Clostridiaceae.1.Clostridium.sensu.stricto.1	HSD3B2
420400	ENSG00000203859	rs2211257	0.273013702	0.024026015	0.769947919	0.702484862	-0.167867115	0.665139876	-0.018704121	0.047220764	0.151865469	0.287943029	0.063695604	0.123088957	0.26351409	0.023395377	0.992500663	0.984760276	Bacteria.Firmicutes.Clostridia.Clostridiales.Ruminococcaceae.Ruminococcus.1	HSD3B2
420401	ENSG00000203859	rs2211257	0.183319259	0.088022104	0.473493861	0.67953413	-0.24342778	0.546237524	-0.058032749	-0.050005768	0.181025051	0.315457816	0.080496208	0.120514269	0.218908678	0.088478791	0.998201428	0.99782309	Bacteria.Firmicutes.Bacilli.Bacillales.Staphylococcaceae.Staphylococcus	HSD3B2
420402	ENSG00000203859	rs2211257	0.148118411	0.013482646	0.374013756	0.234769465	-0.267979433	0.956328539	0.04623903	-0.140688034	0.183127532	0.376658432	0.051660913	0.117326244	0.252033752	0.02733144	0.800913784	0.995251343	Bacteria.Proteobacteria.Gammaproteobacteria	HSD3B2
420403	ENSG00000203859	rs2211257	0.200950637	0.016260361	0.680593142	0.649711189	-0.159912468	0.643927671	-0.019637197	0.042616093	0.123795665	0.261099336	0.047492137	0.093406029	0.11925149	0.00970652	0.998409995	0.996467843	Bacteria.Verrucomicrobia	HSD3B2
420404	ENSG00000203859	rs2211257	0.503035565	0.380033077	0.640461069	0.333803787	-0.096884401	0.335379039	-0.025335298	0.139409516	0.143870554	0.379490518	0.053994868	0.143187847	0.400344697	0.159852949	0.960909522	0.897443391	Bacteria.Proteobacteria.Betaproteobacteria	HSD3B2
420405	ENSG00000203859	rs2211257	0.273929501	0.023120441	0.753427772	0.381773196	-0.171735577	0.835891635	-0.023038819	0.203135233	0.155664787	0.359424001	0.073038593	0.23069936	0.273952164	0.023507224	0.999550585	0.940419146	Bacteria.Firmicutes.Clostridia.Clostridiales.Lachnospiraceae.Lachnospiraceae.ND3007.group	HSD3B2
420406	ENSG00000203859	rs2211257	0.654121068	0.033111117	0.001661953	0.143379426	-0.048767771	0.514031061	-0.176740549	0.148045749	0.108351352	0.236187184	0.053891484	0.099967022	0.258107378	0.013211639	0.856133062	0.93873292	Bacteria.Proteobacteria.Deltaproteobacteria	HSD3B2
420407	ENSG00000203859	rs2211257	0.422811572	0.86413341	0.68845924	0.076031503	-0.107661556	-0.077810179	-0.021154982	0.315413518	0.133480843	0.452955031	0.052530877	0.174985937	0.294908938	0.252994806	0.995305122	0.969189617	Bacteria.Firmicutes.Clostridia.Clostridiales.Ruminococcaceae.Subdoligranulum	HSD3B2
420408	ENSG00000203859	rs2211257	0.203593369	0.016571108	0.632341369	0.644841425	-0.146060022	0.635285646	0.02541133	-0.068701527	0.113744267	0.258373483	0.052866598	0.148362753	0.118573957	0.009032149	0.688569524	0.97776918	Bacteria.Firmicutes.Negativicutes.Selenomonadales.Veillonellaceae.Veillonella	HSD3B2
420409	ENSG00000203859	rs2211257	0.140709671	0.003463615	0.427353812	0.082573523	-0.193918767	0.92985184	0.039376823	-0.204432166	0.130054198	0.306618439	0.04930378	0.115973962	0.136769197	0.004764354	0.999507593	0.920538495	Bacteria.Firmicutes.Clostridia.Clostridiales.Lachnospiraceae.Lachnoclostridium	HSD3B2
420410	ENSG00000203859	rs2211257	0.238725935	0.364394145	0.805340331	0.104478671	-0.143058007	0.281653241	-0.013345983	-0.22728134	0.120324636	0.308381041	0.053937503	0.138065006	0.154611702	0.10596605	0.999550314	0.996901429	Bacteria.Proteobacteria.Gammaproteobacteria.Pseudomonadales	HSD3B2
420411	ENSG00000203859	rs2211257	0.177228216	0.064277735	0.506477685	0.428801597	-0.204478293	0.94672353	-0.0426835	0.186140416	0.149920219	0.503102254	0.063899679	0.233801875	0.212634203	0.064389483	0.963485106	0.971945944	Bacteria.Firmicutes.Bacilli.Lactobacillales.Carnobacteriaceae.Granulicatella	HSD3B2
420412	ENSG00000203859	rs2211257	0.34811846	0.068878659	0.673849781	0.651276273	-0.117247091	0.546852985	-0.022048781	0.049993582	0.124074305	0.295692209	0.052155245	0.110103788	0.227943886	0.032676768	0.942193233	0.92835038	Bacteria.Firmicutes.Clostridia.Clostridiales.Lachnospiraceae.Roseburia	HSD3B2
420413	ENSG00000203859	rs2211257	0.207116392	0.023562195	0.675954165	0.867745421	-0.145412436	0.616099349	-0.028014769	0.026501748	0.114134666	0.265797164	0.066724678	0.158529289	0.124562577	0.00863354	0.998239218	0.997038792	Bacteria.Firmicutes.Clostridia.Clostridiales.Ruminococcaceae.Flavonifractor	HSD3B2
420414	ENSG00000203859	rs2211257	0.342326026	0.649215863	0.836540532	0.566766489	-0.167778252	0.276543762	-0.013235034	-0.118582672	0.175414293	0.605210386	0.063895035	0.205975019	0.459326083	0.401836528	0.999437234	0.98110946	Bacteria.Proteobacteria.Betaproteobacteria.Neisseriales.Neisseriaceae	HSD3B2
420415	ENSG00000203859	rs2211257	0.258359661	0.049642027	0.515891025	0.470261798	-0.129464153	0.547677471	0.029280613	-0.077168253	0.113553749	0.273868007	0.04482583	0.106257807	0.14668741	0.016602935	0.796036677	0.87724048	Bacteria.Fusobacteria.Fusobacteriia.Fusobacteriales	HSD3B2
420416	ENSG00000203859	rs2211257	0.099234991	0.358602451	0.244241797	0.396283957	-0.21570172	0.336815411	0.06278462	0.130131801	0.128998776	0.364328188	0.05343662	0.152408317	0.125279927	0.120925967	0.99786128	0.999462671	Bacteria.Firmicutes.Clostridia.Clostridiales.Lachnospiraceae.Anaerostipes	HSD3B2
420417	ENSG00000203859	rs2211257	0.730584511	0.123260912	0.450050345	0.916237178	-0.054519575	0.591989447	0.048524158	-0.015945547	0.157657069	0.379190518	0.063860232	0.151030542	0.546546505	0.099982903	0.997152221	0.990360691	Bacteria.Firmicutes.Clostridia.Clostridiales.Family.XI	HSD3B2
420418	ENSG00000203859	rs2211257	0.753992314	0.072388754	0.310276347	0.773601074	-0.045440232	0.554145367	0.095650903	-0.056653333	0.14439837	0.303491045	0.093545864	0.196133727	0.424910247	0.051010736	0.895041503	0.989731238	Bacteria.Actinobacteria.Coriobacteriia.Coriobacteriales.Coriobacteriaceae	HSD3B2
420419	ENSG00000203859	rs2211257	0.566944645	0.987423843	0.654048299	0.04387861	-0.08616531	-0.005981341	0.030792832	-0.291481265	0.149735844	0.37803087	0.068399541	0.141866331	0.4473813	0.387359431	0.908170091	0.682029511	Bacteria.Firmicutes.Clostridia.Clostridiales.Lachnospiraceae..Eubacterium..xylanophilum.group	HSD3B2
420420	ENSG00000203859	rs2211257	0.336006215	0.025441278	0.369697385	0.887023906	-0.112618519	0.611725586	0.048961692	-0.015823995	0.116202817	0.267538368	0.054208323	0.110951254	0.200427595	0.01177478	0.718093377	0.924689794	Bacteria.Firmicutes.Clostridia.Clostridiales.Lachnospiraceae.Lachnospira	HSD3B2
420421	ENSG00000203859	rs2211257	0.518168127	0.677287862	0.864605402	0.043755079	-0.117731674	-0.190258039	0.01083372	-0.323879948	0.181221104	0.455138617	0.063288202	0.157539826	0.423594726	0.4182486	0.763713888	0.549920599	Bacteria.Firmicutes.Erysipelotrichia.Erysipelotrichales.Erysipelotrichaceae.Holdemanella	HSD3B2
420422	ENSG00000203859	rs2211257	0.117603058	0.007203736	0.326143177	0.196070368	-0.228849784	0.845919886	0.044625927	-0.133198282	0.144327248	0.305005753	0.045109874	0.101985849	0.174802769	0.009811057	0.936173011	0.965530807	Bacteria.Proteobacteria.Gammaproteobacteria.Enterobacteriales.Enterobacteriaceae	HSD3B2
420423	ENSG00000203859	rs2211257	0.201098685	0.016266033	0.679743041	0.649138892	-0.160371157	0.644410127	-0.019729993	0.042714217	0.124192077	0.261309452	0.047582314	0.093457176	0.121355933	0.009582945	0.99894297	0.998882343	Bacteria.Verrucomicrobia.Verrucomicrobiae.Verrucomicrobiales.Verrucomicrobiaceae.Akkermansia	HSD3B2
420424	ENSG00000203859	rs2211257	0.361731633	0.157549335	0.802736668	0.997818953	-0.178512032	0.603492692	-0.022774491	0.000474161	0.194363871	0.422141802	0.090802105	0.172804446	0.464707162	0.136647959	0.998929462	0.999955656	Bacteria.Firmicutes.Clostridia.Clostridiales.Lachnospiraceae..Eubacterium..ventriosum.group	HSD3B2
420425	ENSG00000203859	rs2211257	0.424650969	0.186779585	0.145270106	0.026938883	-0.09114672	0.359233519	-0.093804322	0.349066264	0.11345699	0.269284746	0.063644848	0.154257278	0.230365778	0.056869706	0.492019546	0.921307549	Bacteria.Firmicutes.Bacilli.Lactobacillales.Streptococcaceae.Streptococcus	HSD3B2
420426	ENSG00000203859	rs2211257	0.158504508	0.030090054	0.446980077	0.289298184	-0.162430779	0.558422866	-0.031958096	-0.101584071	0.113885252	0.25190935	0.041773597	0.095093656	0.116959338	0.01320011	0.703743409	0.827259291	Bacteria.Proteobacteria.Betaproteobacteria.Burkholderiales.Alcaligenaceae.Sutterella	HSD3B2
420427	ENSG00000203859	rs2211257	0.511939779	0.028289087	0.005035949	0.213539897	-0.071823363	0.536780581	-0.155980167	0.126912033	0.108923984	0.239359749	0.053750435	0.101043703	0.19512912	0.011423604	0.972085394	0.950708623	Bacteria.Proteobacteria.Deltaproteobacteria.Desulfovibrionales.Desulfovibrionaceae	HSD3B2
420428	ENSG00000203859	rs2211257	0.373101596	0.017600466	0.868186091	0.128571846	-0.123835527	0.634321468	0.011470219	0.190651402	0.138090761	0.260497155	0.068844606	0.123875638	0.23493146	0.009848291	0.966303393	0.869982542	Bacteria.Firmicutes.Clostridia.Clostridiales.Lachnospiraceae..Eubacterium..eligens.group	HSD3B2
420429	ENSG00000203859	rs2211257	0.17689704	0.015381195	0.552971494	0.730695123	-0.173916747	0.646285851	0.031479888	-0.039467965	0.127414148	0.259766512	0.052786284	0.11418037	0.134404702	0.009571069	0.997528932	0.997231421	Bacteria.Bacteroidetes.Bacteroidia.Bacteroidales.Rikenellaceae.Alistipes	HSD3B2
420430	ENSG00000203859	rs2211257	0.176885705	0.015368884	0.552851234	0.728477877	-0.173937484	0.64641026	0.031476313	-0.039790593	0.127425958	0.259783922	0.052764261	0.114134635	0.13440257	0.009467999	0.997466038	0.99585736	Bacteria.Bacteroidetes.Bacteroidia.Bacteroidales.Rikenellaceae	HSD3B2
420431	ENSG00000203859	rs2211257	0.936556163	0.471955911	0.677576194	0.223401168	-0.023781604	-0.921030182	-0.026008514	0.31861733	0.297630794	1.273097155	0.062277065	0.259229685	0.932082651	0.651764195	0.956359196	0.927984959	Bacteria.Firmicutes.Clostridia.Clostridiales.Ruminococcaceae	HSD3B2
420432	ENSG00000203859	rs2211257	0.576161048	0.488995395	0.617195191	0.031843022	-0.083261046	0.216049028	-0.038694652	0.500178136	0.148206343	0.310503325	0.077049606	0.2280883	0.410531623	0.17631873	0.947894073	0.949592213	Bacteria.Actinobacteria	HSD3B2
420433	ENSG00000203859	rs2211257	0.019955946	0.01244376	0.0478397	0.099247088	-0.501671172	1.492673719	0.140067349	-0.340936943	0.210338217	0.580869236	0.069466929	0.203902201	0.19798585	0.060478054	0.996108676	0.923851005	Bacteria.Firmicutes.Clostridia.Clostridiales.Lachnospiraceae..Ruminococcus..gnavus.group	HSD3B2
420434	ENSG00000203859	rs2211257	0.750758001	0.10319821	0.049932639	0.458172026	-0.038528644	0.538363553	0.108814674	-0.097741357	0.120791521	0.325802401	0.054484455	0.130978363	0.315487343	0.046440838	0.998970432	0.998994847	Bacteria.Firmicutes.Erysipelotrichia.Erysipelotrichales.Erysipelotrichaceae.Erysipelatoclostridium	HSD3B2
420435	ENSG00000203859	rs2211257	0.241067353	0.020330656	0.461182405	0.656854644	-0.133608219	0.599278292	-0.037127914	0.050868421	0.11294363	0.252050624	0.0500895	0.113982789	0.121454205	0.008275809	0.819342271	0.916438024	Bacteria.Proteobacteria.Gammaproteobacteria.Pasteurellales.Pasteurellaceae	HSD3B2
420436	ENSG00000203859	rs2211257	0.290171062	0.090781608	0.732535857	0.417555142	-0.126580666	0.495684471	-0.019918073	0.119842306	0.118709651	0.288795216	0.058035676	0.146903505	0.161633852	0.034083324	0.903417728	0.856126612	Bacteria.Firmicutes.Clostridia.Clostridiales.Lachnospiraceaencultured	HSD3B2
420437	ENSG00000203859	rs2211257	0.208404232	0.04551693	0.584333834	0.215103672	-0.142194828	0.530495247	-0.031938176	0.164958405	0.111929642	0.260247011	0.058093865	0.13178934	0.111446183	0.018750354	0.98670933	0.912156901	Bacteria.Firmicutes.Clostridia.Clostridiales.Lachnospiraceae.Coprococcus.1	HSD3B2
420438	ENSG00000203859	rs2211257	0.438791593	0.593626004	0.729567165	0.79182264	-0.236076507	0.412801932	0.01973111	0.037742639	0.303069095	0.769871875	0.056833915	0.142416143	0.820389376	0.658650949	0.99911693	0.990302686	Bacteria.Bacteroidetes.Bacteroidia.Bacteroidales.Bacteroidaceae.Bacteroides	HSD3B2
420439	ENSG00000203859	rs2211257	0.171609194	0.010787763	0.533562381	0.197086466	-0.161783534	0.665688793	-0.039322916	0.230894797	0.117058622	0.253701204	0.062829778	0.177196022	0.116486095	0.005021431	0.826781148	0.980985352	Bacteria.Firmicutes.Clostridia.Clostridiales.Ruminococcaceaencultured	HSD3B2
420440	ENSG00000203859	rs2211257	0.107352496	0.443156886	0.167174457	0.298520967	-0.838900193	-1.652217477	0.123576486	0.378909826	0.513898192	2.141530916	0.088475674	0.361600179	0.982579677	0.721936223	0.996576058	0.804938324	Bacteria.Firmicutes.Clostridia.Clostridiales	HSD3B2
420441	ENSG00000203859	rs2211257	0.168846539	0.019790873	0.383617215	0.994241059	-0.159890047	0.611161401	-0.03977929	0.000679676	0.114932237	0.255887974	0.04535352	0.093810234	0.097818225	0.011237811	0.99994518	0.999865593	Bacteria.Bacteroidetes.Bacteroidia.Bacteroidales.Prevotellaceae	HSD3B2
420442	ENSG00000203859	rs2211257	0.436766813	0.094605748	0.94965106	0.886655983	-0.130956011	0.577473034	0.004246415	-0.018671279	0.167373323	0.340498856	0.066993402	0.130487319	0.380044171	0.085296319	0.89389931	0.928486841	Bacteria.Firmicutes.Clostridia.Clostridiales.Ruminococcaceae.Ruminococcaceae.UCG.014	HSD3B2
420443	ENSG00000203859	rs2211257	0.243761345	0.019793935	0.634124348	0.621634105	-0.133506749	0.602535456	0.027267057	-0.059048768	0.11351202	0.252282905	0.057026307	0.119081392	0.136084241	0.009530398	0.999334555	0.984995763	Bacteria.Firmicutes.Erysipelotrichia.Erysipelotrichales.Erysipelotrichaceae.Erysipelotrichaceae.UCG.003	HSD3B2
420444	ENSG00000203859	rs2211257	0.203468789	0.088110213	0.536680486	0.844346777	-0.216735703	0.656595812	-0.042078246	0.027426789	0.16873588	0.37929838	0.067749178	0.139144183	0.304695211	0.085121473	0.999469974	0.99670585	Bacteria.Bacteroidetes.Bacteroidia.Bacteroidales.Porphyromonadaceae.Barnesiella	HSD3B2
420445	ENSG00000203859	rs2211257	0.294312397	0.022019815	0.309958966	0.580440522	-0.120260242	0.597820694	0.051970482	-0.068992991	0.113762518	0.254886269	0.050793149	0.124202987	0.138980974	0.008660242	0.996546716	0.995605746	Bacteria.Firmicutes.Clostridia.Clostridiales.Ruminococcaceae.Ruminococcaceae.UCG.002	HSD3B2
420446	ENSG00000203859	rs2211257	0.626397681	0.292449303	0.149970794	0.02703539	-0.059536683	0.297252258	-0.096102316	0.353013978	0.121728885	0.280099243	0.065977609	0.15610403	0.350798925	0.090076726	0.462757888	0.910444892	Bacteria.Firmicutes.Bacilli.Lactobacillales	HSD3B2
420447	ENSG00000203859	rs2211257	0.222489715	0.002226496	0.78687814	0.010565067	-0.13277341	0.787650855	-0.015092708	0.417483232	0.10781055	0.24748718	0.055596559	0.158632471	0.135446422	0.001677455	0.836158876	0.82633884	Bacteria.Actinobacteria.Actinobacteria.Bifidobacteriales.Bifidobacteriaceae.Bifidobacterium	HSD3B2
420448	ENSG00000203859	rs2211257	0.218729604	0.589757942	0.358463186	0.39539808	-0.47810798	-1.020772977	0.069805885	0.303731857	0.38503265	1.88392425	0.075485964	0.35505589	0.75666509	0.666611525	0.876277026	0.803177677	Bacteria.Firmicutes.Clostridia.Clostridiales.Lachnospiraceae	HSD3B2
420449	ENSG00000203859	rs2211257	0.973150344	0.20825393	0.085602103	0.239746665	0.004652398	0.403053286	-0.124777908	0.166803286	0.137704878	0.317160107	0.071497251	0.14060494	0.514487335	0.101814341	0.527202518	0.982679299	Bacteria.Firmicutes.Bacilli	HSD3B2
420450	ENSG00000203859	rs2211257	0.392599582	0.020031002	0.779070539	0.452105168	-0.119362732	0.709543335	0.017990506	0.123719349	0.138704655	0.297681533	0.063868693	0.163564913	0.266727034	0.016046377	0.925022629	0.87654265	Bacteria.Firmicutes.Clostridia.Clostridiales.Ruminococcaceae.Ruminococcaceae.UCG.005	HSD3B2
420451	ENSG00000203859	rs2211257	0.513643853	0.949963313	0.845756397	0.219509419	-0.107242659	0.032188095	0.014225444	-0.223674353	0.163300219	0.510987544	0.072838122	0.180439321	0.41204632	0.438110136	0.966546108	0.881339008	Bacteria.Firmicutes.Clostridia.Clostridiales.Ruminococcaceae.Ruminiclostridium.6	HSD3B2
420452	ENSG00000203859	rs2211257	0.368083683	0.562308302	0.600713513	0.969553562	-0.306099578	0.568035686	0.031976461	0.006690814	0.33775328	0.975402584	0.060802165	0.174634348	0.895032652	0.665535595	0.998912436	0.995383189	Bacteria.Bacteroidetes.Bacteroidia.Bacteroidales	HSD3B2
420453	ENSG00000203859	rs2211257	0.479491226	0.152739216	0.430791419	0.027675347	-0.08715434	0.384238367	-0.048353808	0.482394867	0.122552435	0.265613143	0.060998673	0.214236404	0.286034264	0.061979348	0.671795631	0.778253176	Bacteria.Actinobacteria.Actinobacteria	HSD3B2
420454	ENSG00000203859	rs2211257	0.204128152	0.763876865	0.285674785	0.619281309	-0.788535098	-0.89753853	0.11073981	0.243005495	0.614807396	2.975554324	0.102881393	0.486765984	0.999415694	0.888519922	0.990344402	0.958814833	Bacteria.Firmicutes	HSD3B2
420455	ENSG00000203859	rs2211257	0.99304351	0.181372275	0.34200263	0.710685948	0.001616476	0.510121208	0.068772131	-0.050520049	0.184700634	0.377643469	0.071853648	0.135610445	0.662218321	0.152109016	0.722779767	0.896476225	Bacteria.Firmicutes.Erysipelotrichia.Erysipelotrichales.Erysipelotrichaceae.Faecalitalea	HSD3B2
420456	ENSG00000203859	rs2211257	0.633964493	0.028407474	0.639974283	0.473356341	-0.079603874	0.798885554	0.040216303	0.125456981	0.166404901	0.356513547	0.085584524	0.17396488	0.452896827	0.036871573	0.998330087	0.999834196	Bacteria.Actinobacteria.Coriobacteriia.Coriobacteriales.Coriobacteriaceae.Collinsella	HSD3B2
420457	ENSG00000203859	rs2211257	0.368084297	0.562297734	0.600715388	0.969566726	-0.306097878	0.568049254	0.031975994	0.006687788	0.33775184	0.975399444	0.06080159	0.174630926	0.896748936	0.666022471	0.998947111	0.995399427	Bacteria.Bacteroidetes	HSD3B2
420458	ENSG00000203859	rs2211257	0.219087902	0.001855995	0.981742575	0.027629202	-0.145200976	0.852247575	-0.001095315	0.220817533	0.117026109	0.262784031	0.047682156	0.098037096	0.150285179	0.00189592	0.885832038	0.703907197	Bacteria.Firmicutes.Negativicutes.Selenomonadales.Acidaminococcaceae.Phascolarctobacterium	HSD3B2
420459	ENSG00000203859	rs2211257	0.237015571	0.01954712	0.501801205	0.624000156	-0.134758833	0.602762502	-0.033823214	0.053186915	0.112927537	0.251848841	0.05008114	0.107993678	0.116825758	0.008238457	0.843630134	0.965279132	Bacteria.Proteobacteria.Gammaproteobacteria.Pasteurellales.Pasteurellaceae.Haemophilus	HSD3B2
420460	ENSG00000203859	rs2211257	0.586913491	0.116734985	0.475229363	0.836378426	-0.077904102	0.706599557	0.059226934	0.054634467	0.142684048	0.44455218	0.082477164	0.263494754	0.377648316	0.068134969	0.837370013	0.994506574	Bacteria.Firmicutes.Clostridia.Clostridiales.Family.XIII	HSD3B2
420461	ENSG00000203859	rs2211257	0.195227952	0.030314614	0.334700299	0.125943483	-0.472658446	1.847182641	0.082413995	-0.310100486	0.361209921	0.834455137	0.084805877	0.200075442	0.612086946	0.307544773	0.877993233	0.99665811	Bacteria.Proteobacteria	HSD3B2
420462	ENSG00000203859	rs2211257	0.552147628	0.52784573	0.523138592	0.168746329	-0.084497487	0.234516679	0.030870121	-0.160276757	0.141393226	0.369516873	0.048089146	0.11518272	0.377569746	0.239961103	0.999614985	0.99936283	Bacteria.Firmicutes.Clostridia.Clostridiales.Lachnospiraceae.Tyzzerella.4	HSD3B2
420463	ENSG00000203859	rs2211257	0.789220015	0.028475824	0.207489929	0.679603649	-0.036506856	0.606705234	0.062603002	0.04077976	0.136010932	0.270871561	0.049178197	0.098302131	0.389530251	0.025072964	0.806713785	0.84258984	Bacteria.Firmicutes.Clostridia.Clostridiales.Lachnospiraceae.Tyzzerella	HSD3B2
420464	ENSG00000203859	rs2211257	0.060469199	0.019684039	0.123965631	0.812270584	-0.249008462	0.636258383	-0.115203741	0.028709991	0.130365202	0.266154561	0.073933296	0.120402359	0.077448201	0.013862092	0.998173674	0.994266973	Bacteria.Firmicutes.Bacilli.Bacillales	HSD3B2
420465	ENSG00000203859	rs2211257	0.470994661	0.082314967	0.62432198	0.493832819	-0.099762331	0.511283318	0.026230385	-0.064548307	0.137596976	0.289799947	0.053309186	0.093813461	0.289986775	0.047419001	0.951453027	0.997412515	Bacteria.Proteobacteria.Gammaproteobacteria.Enterobacteriales.Enterobacteriaceae.Citrobacter	HSD3B2
420466	ENSG00000203859	rs2211257	0.266014875	0.964474613	0.850441665	0.086954348	-0.154032508	-0.018940849	0.012040743	0.32301502	0.137309101	0.423651594	0.063607973	0.185902449	0.266602533	0.35984678	0.998793879	0.998019463	Bacteria.Firmicutes.Clostridia.Clostridiales.Lachnospiraceae.Blautia	HSD3B2
420467	ENSG00000203859	rs2211257	0.525145525	0.860977448	0.561018238	0.022489282	-0.088402012	0.059241755	0.030192582	-0.299476592	0.138381511	0.336954669	0.051674112	0.128151734	0.363852634	0.30200164	0.899680222	0.926870238	Bacteria.Firmicutes.Clostridia.Clostridiales.Lachnospiraceae.Lachnospiraceae.UCG.010	HSD3B2
420468	ENSG00000203859	rs2211257	0.623103702	0.332036416	0.375691239	0.18252494	-0.067098249	0.3223604	0.055309634	-0.197274708	0.135888048	0.329880294	0.062013852	0.146433753	0.396661839	0.128900021	0.901579498	0.906546295	Bacteria.Firmicutes.Clostridia.Clostridiales.Ruminococcaceae.Ruminococcaceae.UCG.003	HSD3B2
420469	ENSG00000203859	rs2211257	0.767220537	0.090234603	0.045969593	0.143218874	-0.035867663	0.453940852	-0.102074107	0.161691126	0.120671016	0.264016321	0.050182808	0.109136463	0.31291946	0.04456348	0.724214891	0.994448463	Bacteria.Bacteroidetes.Bacteroidia.Bacteroidales.Porphyromonadaceae	HSD3B2
420470	ENSG00000203859	rs2211257	0.268538476	0.018287129	0.025777226	0.26317967	-0.121877346	0.594662137	-0.120969266	0.120866217	0.109225119	0.24573989	0.053031232	0.107100126	0.132808927	0.007658781	0.998880039	0.950358135	Bacteria.Proteobacteria.Deltaproteobacteria.Desulfovibrionales.Desulfovibrionaceae.Bilophila	HSD3B2
420471	ENSG00000203859	rs2211257	0.582582914	0.306943791	0.718914545	0.255536496	-0.093701252	0.352140391	0.026188499	-0.212583273	0.169644944	0.342007784	0.07245317	0.185343928	0.456652664	0.156361121	0.998768023	0.949258587	Bacteria.Firmicutes.Clostridia.Clostridiales.Ruminococcaceae.Ruminococcaceae.NK4A214.group	HSD3B2
420472	ENSG00000203859	rs2211257	0.485426907	0.035705176	0.264068097	0.718345382	-0.085365223	0.57770908	0.066754815	-0.043088106	0.121681043	0.269430099	0.059262968	0.11895584	0.241846043	0.018070524	0.799177907	0.994491973	Bacteria.Firmicutes.Clostridia.Clostridiales.Peptostreptococcaceae.Intestinibacter	HSD3B2
420473	ENSG00000203859	rs2211257	0.128646946	0.008896145	0.35923685	0.265499187	-0.209174488	0.80153225	0.040238825	-0.139061981	0.135938188	0.297308834	0.043583603	0.12382901	0.154302236	0.010092775	0.998302481	0.99762474	Bacteria.Proteobacteria.Gammaproteobacteria.Enterobacteriales.Enterobacteriaceae.Escherichia.Shigella	HSD3B2
420474	ENSG00000203859	rs2211257	0.782915134	0.410581952	0.45667662	0.25897897	-0.046199369	0.304464124	0.051428416	-0.164014722	0.166997087	0.367652934	0.068687008	0.14404729	0.572697045	0.220273295	0.99946547	0.972078348	Bacteria.Firmicutes.Erysipelotrichia.Erysipelotrichales.Erysipelotrichaceae..Clostridium..innocuum.group	HSD3B2
420475	ENSG00000203859	rs2211257	0.306772576	0.024039114	0.49576757	0.879352415	-0.119629346	0.605721907	0.041161867	-0.019123909	0.116145644	0.262245929	0.0600938	0.125501759	0.171811967	0.009292638	0.70143355	0.905291083	Bacteria.Firmicutes.Clostridia.Clostridiales.Peptostreptococcaceae	HSD3B2
420476	ENSG00000203872	rs1739886	0.026092933	0.013638251	0.623446194	0.301795845	0.346170573	-0.297854015	0.038189776	-0.060165592	0.152091034	0.117516964	0.077418749	0.057810646	0.032650048	0.007842759	0.685917183	0.886849865	Bacteria.Firmicutes.Negativicutes.Selenomonadales.Veillonellaceae.Veillonella	C6orf163
420477	ENSG00000203872	rs1739886	0.045262262	0.013901193	0.710636612	0.96871336	0.334761	-0.308224294	0.024681559	-0.001920341	0.164025125	0.121962899	0.066240614	0.048775376	0.042382574	0.006520721	0.94253553	0.993341467	Bacteria.Bacteroidetes.Bacteroidia.Bacteroidales.Porphyromonadaceae.Parabacteroides	C6orf163
420478	ENSG00000203872	rs1739886	0.35603699	0.088308977	0.434251415	0.840951201	0.216227392	-0.291019629	-0.062142645	0.011902958	0.232637239	0.168221948	0.078987767	0.05908072	0.360539236	0.092831308	0.999586829	0.996426659	Bacteria.Firmicutes.Negativicutes.Selenomonadales.Veillonellaceae.Megasphaera	C6orf163
420479	ENSG00000203872	rs1739886	0.088586552	0.145213364	0.820238055	0.713111745	0.392739432	-0.274331922	0.020092852	0.027689281	0.227222768	0.186103485	0.088070125	0.074984702	0.174966235	0.128579217	0.966546108	0.968425723	Bacteria.Firmicutes.Clostridia.Clostridiales.Ruminococcaceae.Ruminiclostridium.6	C6orf163
420480	ENSG00000203872	rs1739886	0.148272942	0.113599783	0.619459005	0.59282886	0.522681482	-0.473215321	-0.033109709	0.029847742	0.35732007	0.295114156	0.066355997	0.055545558	0.728627383	0.35835589	0.99911693	0.98634337	Bacteria.Bacteroidetes.Bacteroidia.Bacteroidales.Bacteroidaceae.Bacteroides	C6orf163
420481	ENSG00000203872	rs1739886	0.149517466	0.064450873	0.207837826	0.138842277	0.256515169	-0.24214338	-0.094422446	0.087990798	0.17590763	0.128764154	0.074231654	0.058729969	0.137658863	0.0250541	0.898088617	0.869982542	Bacteria.Firmicutes.Clostridia.Clostridiales.Lachnospiraceae..Eubacterium..eligens.group	C6orf163
420482	ENSG00000203872	rs1739886	0.131478406	0.02628982	0.647678061	0.951551551	0.286495612	-0.292855252	0.03533107	0.003319783	0.187589725	0.128842477	0.076958935	0.054431675	0.112799314	0.014446549	0.997528932	0.997707395	Bacteria.Bacteroidetes.Bacteroidia.Bacteroidales.Rikenellaceae.Alistipes	C6orf163
420483	ENSG00000203872	rs1739886	0.046118413	0.063407745	0.674980687	0.889259509	0.433589811	-0.313596561	0.045674602	0.012616632	0.213316561	0.166090071	0.108440322	0.090260642	0.128360106	0.060660491	0.998330087	0.999834196	Bacteria.Actinobacteria.Coriobacteriia.Coriobacteriales.Coriobacteriaceae.Collinsella	C6orf163
420484	ENSG00000203872	rs1739886	0.301926149	0.317366054	0.656694539	0.30290989	0.268747001	-0.193013768	-0.045293829	0.086462616	0.258298133	0.191573739	0.101440941	0.083271592	0.331571462	0.162518965	0.999274386	0.998480911	Bacteria.Firmicutes.Clostridia.Clostridiales.Ruminococcaceae.Ruminococcaceae.UCG.013	C6orf163
420485	ENSG00000203872	rs1739886	0.010476664	0.00357919	0.196358917	0.332062005	0.410097671	-0.353720335	0.115294514	-0.064342077	0.155639268	0.117076226	0.088335171	0.065846533	0.019193143	0.002410956	0.555141676	0.950702349	Bacteria.Actinobacteria.Actinobacteria.Bifidobacteriales.Bifidobacteriaceae	C6orf163
420486	ENSG00000203872	rs1739886	0.084857749	0.080739442	0.733399202	0.996418769	0.43568715	-0.334830539	0.044307573	0.000475319	0.249039112	0.188783882	0.129534926	0.105498581	0.171197524	0.071840671	0.945838983	0.999877656	Bacteria.Firmicutes.Clostridia.Clostridiales.Family.XIII.Family.XIII.AD3011.group	C6orf163
420487	ENSG00000203872	rs1739886	0.027775119	0.006133102	0.406002769	0.339947991	0.470537473	-0.406233259	-0.066874663	0.056100497	0.20910931	0.143461831	0.079964734	0.058363605	0.066924929	0.007940082	0.99514452	0.969189617	Bacteria.Firmicutes.Clostridia.Clostridiales.Ruminococcaceae.Subdoligranulum	C6orf163
420488	ENSG00000203872	rs1739886	0.028970832	0.016204254	0.171104142	0.15951147	0.85033286	-0.691170535	-0.172889795	0.126475835	0.380865405	0.280101454	0.124945011	0.088893885	0.234826108	0.06971078	0.996108676	0.945965891	Bacteria.Firmicutes.Clostridia.Clostridiales.Lachnospiraceae..Ruminococcus..gnavus.group	C6orf163
420489	ENSG00000203872	rs1739886	0.032641709	0.046654178	0.698411157	0.816008971	0.408947908	-0.298251065	0.028452663	0.013534212	0.187381962	0.147103974	0.073113168	0.057934473	0.099470032	0.046701507	0.999814869	0.943934285	Bacteria.Actinobacteria.Actinobacteria.Corynebacteriales.Corynebacteriaceae	C6orf163
420490	ENSG00000203872	rs1739886	0.015638526	0.004257669	0.343151355	0.327903828	0.454303418	-0.389869804	0.075586052	-0.059809027	0.183077984	0.131669185	0.079162358	0.060679691	0.031543753	0.004036079	0.999550314	0.996901429	Bacteria.Proteobacteria.Gammaproteobacteria.Pseudomonadales	C6orf163
420491	ENSG00000203872	rs1739886	0.017864202	0.02176752	0.515058421	0.844423046	0.438347036	-0.321932177	0.057251865	0.014207071	0.180452217	0.136986403	0.08747301	0.07211246	0.044898692	0.016980678	0.914565013	0.901530053	Bacteria.Firmicutes.Clostridia.Clostridiales.Ruminococcaceae.Ruminococcaceae.UCG.005	C6orf163
420492	ENSG00000203872	rs1739886	0.023308947	0.090029153	0.550000561	0.58039145	0.397722228	-0.25073085	0.04525777	0.037349738	0.171259584	0.145732281	0.075323422	0.067229239	0.052374715	0.046041384	0.868823337	0.932490779	Bacteria.Firmicutes.Clostridia.Clostridiales.Ruminococcaceae.Ruminococcus.2	C6orf163
420493	ENSG00000203872	rs1739886	0.018661528	0.012157643	0.42789137	0.721830309	0.458049663	-0.36082648	0.077015413	-0.025694495	0.189917618	0.139931201	0.096543905	0.071865182	0.049378704	0.012982144	0.840175466	0.99827201	Bacteria.Firmicutes.Clostridia.Clostridiales.Ruminococcaceae..Eubacterium..coprostanoligenes.group	C6orf163
420494	ENSG00000203872	rs1739886	0.015522349	0.004838691	0.397017084	0.437208192	0.385715192	-0.342929724	-0.051843591	0.036080203	0.155255755	0.117600616	0.060813258	0.046158299	0.020255647	0.003048913	0.937508231	0.942436062	Bacteria.Firmicutes.Negativicutes.Selenomonadales.Veillonellaceae.Dialister	C6orf163
420495	ENSG00000203872	rs1739886	0.066518882	0.030045695	0.563987473	0.582298798	0.483443933	-0.411223375	0.055323623	-0.039360942	0.259112672	0.185454599	0.095409597	0.071208705	0.120133702	0.027068975	0.975125615	0.973716764	Bacteria.Firmicutes.Clostridia.Clostridiales.Ruminococcaceae.Ruminococcus.1	C6orf163
420496	ENSG00000203872	rs1739886	0.021888753	0.028412035	0.435442562	0.98228679	0.470025309	-0.334033326	-0.074438806	-0.001595262	0.200193337	0.149071367	0.094863899	0.071580248	0.053155991	0.017542138	0.999513786	0.979599049	Bacteria.Firmicutes.Erysipelotrichia.Erysipelotrichales.Erysipelotrichaceae	C6orf163
420497	ENSG00000203872	rs1739886	0.2814645	0.231971977	0.631679426	0.394552468	0.27304475	-0.219256035	-0.051454114	0.070007511	0.251440801	0.181744871	0.106838757	0.081690163	0.271301151	0.141812418	0.988161388	0.950695192	Bacteria.Firmicutes.Bacilli.Lactobacillales.Carnobacteriaceae	C6orf163
420498	ENSG00000203872	rs1739886	0.034137378	0.012256246	0.746860346	0.630813453	0.394198983	-0.367804636	0.019188852	-0.023569072	0.182214004	0.142807943	0.059200066	0.04881433	0.070484833	0.013931843	0.998735039	0.999709092	Bacteria.Bacteroidetes.Bacteroidia.Bacteroidales.Prevotellaceae.Prevotella.9	C6orf163
420499	ENSG00000203872	rs1739886	0.07590519	0.038874242	0.657056223	0.702341104	0.449952004	-0.383771818	0.039928031	-0.026430276	0.249515444	0.182095311	0.089524516	0.068860034	0.188736946	0.058073056	0.996423631	0.972126196	Bacteria.Bacteroidetes.Bacteroidia.Bacteroidales.Prevotellaceae.Prevotella.7	C6orf163
420500	ENSG00000203872	rs1739886	0.087719486	0.09922288	0.950839043	0.633522362	0.346256956	-0.269397278	0.004489182	-0.027527571	0.199772128	0.161105103	0.07253716	0.057468919	0.137873418	0.074796665	0.972201952	0.904520761	Bacteria.Firmicutes.Negativicutes.Selenomonadales.Veillonellaceae	C6orf163
420501	ENSG00000203872	rs1739886	0.019147147	0.008759348	0.462731744	0.237948256	0.36630567	-0.315568272	-0.039774568	0.053833412	0.152525464	0.11680373	0.053846865	0.045202994	0.02642757	0.005810616	0.973523722	0.955329568	Bacteria.Proteobacteria.Betaproteobacteria.Burkholderiales.Alcaligenaceae.Parasutterella	C6orf163
420502	ENSG00000203872	rs1739886	0.046830721	0.0487937	0.508898014	0.800736345	0.485301977	-0.367567679	0.061229074	-0.018295617	0.239559907	0.183097073	0.09218946	0.072196666	0.169313786	0.058552497	0.999028109	0.997798285	Bacteria.Actinobacteria.Actinobacteria.Micrococcales.Micrococcaceae	C6orf163
420503	ENSG00000203872	rs1739886	0.096084474	0.052509351	0.845348348	0.700429868	0.337397991	-0.295116625	0.014233857	-0.022004519	0.199851338	0.149462557	0.072686395	0.056944812	0.111007618	0.033761514	0.999507593	0.935584968	Bacteria.Firmicutes.Clostridia.Clostridiales.Lachnospiraceae.Lachnoclostridium	C6orf163
420504	ENSG00000203872	rs1739886	0.021519809	0.014120629	0.373955501	0.405886595	0.487206939	-0.420933254	-0.100639095	0.066509847	0.206905852	0.166961032	0.112426014	0.079508727	0.054602783	0.015367698	0.704134443	0.982679299	Bacteria.Firmicutes.Bacilli	C6orf163
420505	ENSG00000203872	rs1739886	0.011775346	0.007205862	0.245134768	0.339751398	0.459727299	-0.402304661	-0.122898524	0.076723589	0.177448972	0.145061004	0.104800378	0.079785924	0.023254981	0.004716406	0.579105386	0.955303348	Bacteria.Firmicutes.Bacilli.Lactobacillales.Streptococcaceae	C6orf163
420506	ENSG00000203872	rs1739886	0.003031622	0.000465361	0.040671964	0.009522187	0.944042	-0.909612754	0.218941105	-0.235487364	0.306678016	0.24692115	0.104862928	0.088174941	0.052283508	0.004560866	0.996483139	0.828086726	Bacteria.Bacteroidetes.Bacteroidia.Bacteroidales.Porphyromonadaceae.Butyricimonas	C6orf163
420507	ENSG00000203872	rs1739886	0.356048636	0.317611356	0.355230053	0.212667443	0.209053155	-0.173462492	0.077013318	-0.087504128	0.224924019	0.17225629	0.082718207	0.069533997	0.281673448	0.151560954	0.938500455	0.810172159	Bacteria.Proteobacteria.Betaproteobacteria.Burkholderiales	C6orf163
420508	ENSG00000203872	rs1739886	0.038822158	0.000672742	0.36769664	0.023466255	0.508084597	-0.597240589	0.073983887	-0.134014975	0.241013841	0.167319145	0.081568202	0.057775178	0.17367581	0.005623334	0.999437234	0.98110946	Bacteria.Proteobacteria.Betaproteobacteria.Neisseriales.Neisseriaceae	C6orf163
420509	ENSG00000203872	rs1739886	0.02754884	0.02375436	0.278009736	0.438826417	0.59324401	-0.471208321	0.096421866	-0.056070394	0.263243115	0.203579495	0.088151432	0.071987266	0.085261598	0.033276128	0.814278747	0.905927589	Bacteria.Firmicutes.Clostridia.Clostridiales.Ruminococcaceae.Ruminococcaceae.UCG.014	C6orf163
420510	ENSG00000203872	rs1739886	0.025356444	0.004307476	0.220141817	0.123328644	0.608947813	-0.491811713	-0.1488444	0.117206052	0.266163558	0.166326085	0.120240257	0.075088497	0.074726167	0.008955795	0.998793879	0.998019463	Bacteria.Firmicutes.Clostridia.Clostridiales.Lachnospiraceae.Blautia	C6orf163
420511	ENSG00000203872	rs1739886	0.06973788	0.05091896	0.569727159	0.722661905	0.483338102	-0.383018037	-0.04384215	0.019669452	0.262176975	0.192627871	0.076739125	0.055185943	0.176263043	0.063380516	0.851899229	0.995251343	Bacteria.Proteobacteria.Gammaproteobacteria	C6orf163
420512	ENSG00000203872	rs1739886	0.144824276	0.125656484	0.538979572	0.519076618	0.589753317	-0.539854029	-0.044211585	0.040930177	0.399688309	0.348042592	0.071588835	0.063140151	0.848360306	0.435105961	0.998947111	0.983286354	Bacteria.Bacteroidetes	C6orf163
420513	ENSG00000203872	rs1739886	0.019997084	0.006077979	0.695776605	0.736153989	0.373883221	-0.333535923	-0.028865803	0.01961594	0.15681415	0.117653915	0.073498372	0.057970848	0.025873344	0.004648937	0.996033175	0.965943535	Bacteria.Firmicutes.Clostridia.Clostridiales.Lachnospiraceae.Lachnospiraceae.NK4A136.group	C6orf163
420514	ENSG00000203872	rs1739886	0.038225141	0.009605498	0.443154073	0.903012639	0.341285072	-0.33882819	-0.047955293	-0.006436412	0.16137758	0.127023965	0.062157136	0.052616924	0.051234575	0.005708035	0.741955915	0.924689794	Bacteria.Firmicutes.Clostridia.Clostridiales.Lachnospiraceae.Lachnospira	C6orf163
420515	ENSG00000203872	rs1739886	0.119793468	0.161816355	0.386858605	0.602845005	0.743709436	-0.504879149	-0.141121637	0.063109661	0.471878739	0.356845477	0.162004443	0.120708356	0.551527152	0.296319343	0.99967607	0.999141757	Bacteria.Firmicutes.Negativicutes.Selenomonadales	C6orf163
420516	ENSG00000203872	rs1739886	0.239169754	0.087969888	0.67717344	0.850612573	0.282074417	-0.303373246	-0.036635601	0.012667412	0.237476598	0.17517174	0.087607364	0.066995989	0.453217483	0.132699286	0.998986731	0.998377846	Bacteria.Firmicutes.Clostridia.Clostridiales.Family.XI.Anaerococcus	C6orf163
420517	ENSG00000203872	rs1739886	0.016727876	0.009319232	0.337131055	0.445221168	0.476338388	-0.396214024	-0.064133792	0.036316836	0.194020933	0.147912427	0.066330291	0.047287006	0.045914371	0.010394209	0.998302481	0.99762474	Bacteria.Proteobacteria.Gammaproteobacteria.Enterobacteriales.Enterobacteriaceae.Escherichia.Shigella	C6orf163
420518	ENSG00000203872	rs1739886	0.469180222	0.198936627	0.185366575	0.256101523	0.157073143	-0.200310703	-0.090586106	0.058587297	0.215755745	0.154368311	0.067683623	0.051141564	0.346270736	0.122004856	0.999614985	0.99936283	Bacteria.Firmicutes.Clostridia.Clostridiales.Lachnospiraceae.Tyzzerella.4	C6orf163
420519	ENSG00000203872	rs1739886	0.18958158	0.031492142	0.010378915	0.026720119	0.209774089	-0.254777408	-0.174315825	0.109240873	0.158262594	0.11593471	0.066067593	0.048203164	0.165789095	0.024541328	0.995652601	0.932587013	Bacteria.Firmicutes.Clostridia.Clostridiales.Clostridiaceae.1	C6orf163
420520	ENSG00000203872	rs1739886	0.125143523	0.037828028	0.340197877	0.510880012	0.275888953	-0.282835737	0.101959623	-0.050072236	0.177619321	0.133454824	0.106127984	0.075746289	0.12220243	0.022284679	0.627353889	0.932690213	Bacteria.Actinobacteria.Actinobacteria	C6orf163
420521	ENSG00000203872	rs1739886	0.023006456	0.011823994	0.132200811	0.006115655	0.333936399	-0.283177887	0.099738531	-0.145504657	0.143464836	0.10936926	0.06543051	0.0513666	0.028413791	0.00607038	0.972085394	0.870896984	Bacteria.Proteobacteria.Deltaproteobacteria.Desulfovibrionales.Desulfovibrionaceae	C6orf163
420522	ENSG00000203872	rs1739886	0.191892511	0.187948983	0.321919992	0.344477166	1.447650467	-1.132600819	-0.184937232	0.137224563	1.097949907	0.851291779	0.18530616	0.144115383	0.987348183	0.600427663	0.996576058	0.809070299	Bacteria.Firmicutes.Clostridia.Clostridiales	C6orf163
420523	ENSG00000203872	rs1739886	0.034882455	0.006893224	0.958259004	0.513564936	0.335723499	-0.323765795	0.003958396	0.037298794	0.155848316	0.116067303	0.075344016	0.056784829	0.046354896	0.003946964	0.921647462	0.975707333	Bacteria.Firmicutes.Clostridia.Clostridiales.Lachnospiraceae..Eubacterium..hallii.group	C6orf163
420524	ENSG00000203872	rs1739886	0.032268207	0.008245455	0.430386068	0.822839939	0.341125184	-0.325882563	-0.050217498	0.010317109	0.155956887	0.119633279	0.063293785	0.045897388	0.039730524	0.004267543	0.772972635	0.87724048	Bacteria.Fusobacteria.Fusobacteriia.Fusobacteriales	C6orf163
420525	ENSG00000203872	rs1739886	0.000512564	4.32E-05	0.011977063	0.001509719	0.935216988	-0.893639904	0.231829809	-0.247354553	0.255940856	0.20395449	0.089707056	0.074705747	0.009873872	0.00052528	0.999469974	0.83703739	Bacteria.Bacteroidetes.Bacteroidia.Bacteroidales.Porphyromonadaceae.Barnesiella	C6orf163
420526	ENSG00000203872	rs1739886	0.422302492	0.175647769	0.14603551	0.383348173	0.16263881	-0.221531924	-0.139420362	0.074817211	0.201420451	0.161823024	0.094777506	0.085252754	0.339742853	0.092608125	0.999550585	0.940419146	Bacteria.Firmicutes.Clostridia.Clostridiales.Lachnospiraceae.Lachnospiraceae.ND3007.group	C6orf163
420527	ENSG00000203872	rs1739886	0.021702107	0.01159765	0.135481043	0.006137903	0.337963805	-0.284011771	0.09931324	-0.145465006	0.143733662	0.109381212	0.06571302	0.051376267	0.030968491	0.006146567	0.863250727	0.852952611	Bacteria.Proteobacteria.Deltaproteobacteria	C6orf163
420528	ENSG00000203872	rs1739886	0.215057396	0.079826625	0.682993556	0.833218043	0.291869368	-0.301215978	0.057796608	-0.020432287	0.23315784	0.169307302	0.140901322	0.09664724	0.242560012	0.050731704	0.947972896	0.979665691	Bacteria.Actinobacteria	C6orf163
420529	ENSG00000203872	rs1739886	0.107280277	0.161656519	0.313785565	0.542169964	0.901093685	-0.561833473	-0.132913359	0.057560744	0.551881324	0.396946883	0.130941816	0.093943666	0.542890007	0.481836257	0.876165438	0.99665811	Bacteria.Proteobacteria	C6orf163
420530	ENSG00000203872	rs1739886	0.005733325	0.004861613	0.105865406	0.259941974	0.621212441	-0.465583176	0.1728174	-0.088615627	0.217526251	0.159753444	0.105407935	0.077986417	0.031534868	0.008739523	0.950146129	0.992258538	Bacteria.Firmicutes.Clostridia.Clostridiales.Ruminococcaceae.Ruminiclostridium.9	C6orf163
420531	ENSG00000203872	rs1739886	0.032421812	0.008262877	0.439174434	0.833563328	0.341121915	-0.326003561	-0.049208937	0.009676169	0.156098896	0.119711851	0.063226304	0.045865872	0.039847631	0.004413896	0.762262068	0.883244152	Bacteria.Fusobacteria.Fusobacteriia.Fusobacteriales.Fusobacteriaceae.Fusobacterium	C6orf163
420532	ENSG00000203872	rs1739886	0.235066192	0.1628009	0.973024782	0.928163703	0.353990711	-0.31236257	-0.004107721	0.008674467	0.295398409	0.221301847	0.121017001	0.095850077	0.383883522	0.139708612	0.998929462	0.998920199	Bacteria.Firmicutes.Clostridia.Clostridiales.Lachnospiraceae..Eubacterium..ventriosum.group	C6orf163
420533	ENSG00000203872	rs1739886	0.2953587	0.238444633	0.601352291	0.385998204	0.26500819	-0.216190311	-0.055783962	0.071273654	0.251238027	0.181725414	0.106258069	0.081671595	0.272723869	0.152387141	0.963485106	0.971945944	Bacteria.Firmicutes.Bacilli.Lactobacillales.Carnobacteriaceae.Granulicatella	C6orf163
420534	ENSG00000203872	rs1739886	0.260090338	0.049296213	0.021680519	0.039004261	0.189128311	-0.239351229	-0.170276238	0.108538009	0.166495199	0.119501286	0.072404917	0.051535435	0.210119583	0.031496695	0.99830237	0.993631935	Bacteria.Firmicutes.Clostridia.Clostridiales.Clostridiaceae.1.Clostridium.sensu.stricto.1	C6orf163
420535	ENSG00000203872	rs1739886	0.010220798	0.00359866	0.246969582	0.328411654	0.465708215	-0.38948437	-0.097031035	0.060230029	0.17612381	0.128993584	0.083067556	0.061171479	0.02678717	0.004192808	0.997851323	0.960089654	Bacteria.Firmicutes.Clostridia.Clostridiales.Lachnospiraceae.Fusicatenibacter	C6orf163
420536	ENSG00000203872	rs1739886	0.010247664	0.002901482	0.189255738	0.243073434	0.439953247	-0.36999214	-0.082363539	0.059702405	0.166445664	0.119613141	0.062092264	0.050686236	0.026658335	0.003088191	0.811417846	0.841901386	Bacteria.Firmicutes.Clostridia.Clostridiales.Lachnospiraceae.Roseburia	C6orf163
420537	ENSG00000203872	rs1739886	0.019519725	0.006098643	0.685355293	0.698738208	0.371891687	-0.334827614	0.022776589	-0.016866422	0.155349019	0.118160362	0.055967844	0.043390207	0.025651796	0.004727669	0.99994518	0.999865593	Bacteria.Bacteroidetes.Bacteroidia.Bacteroidales.Prevotellaceae	C6orf163
420538	ENSG00000203872	rs1739886	0.008765261	0.001831484	0.158469543	0.114620734	0.52865493	-0.452649555	-0.117432597	0.099523885	0.195693234	0.139382071	0.082328612	0.062245423	0.02999212	0.002926739	0.99786128	0.999462671	Bacteria.Firmicutes.Clostridia.Clostridiales.Lachnospiraceae.Anaerostipes	C6orf163
420539	ENSG00000203872	rs1739886	0.039218383	0.02717156	0.753478389	0.814812159	0.41156969	-0.319181223	0.038558665	0.021449724	0.195639924	0.141273163	0.122266191	0.091213069	0.080785306	0.02610478	0.946529443	0.989731238	Bacteria.Actinobacteria.Coriobacteriia.Coriobacteriales.Coriobacteriaceae	C6orf163
420540	ENSG00000203872	rs1739886	0.918698782	0.969714391	0.602373534	0.392572424	0.061145452	0.016264644	0.062575896	-0.07447518	0.596748457	0.426772668	0.119531661	0.086538385	0.928087383	0.790529637	0.956359196	0.930754062	Bacteria.Firmicutes.Clostridia.Clostridiales.Ruminococcaceae	C6orf163
420541	ENSG00000203872	rs1739886	0.143484346	0.048576469	0.676674795	0.792885597	0.303654636	-0.302521436	-0.035121054	0.016368379	0.205095642	0.150545937	0.083848136	0.062088206	0.253550419	0.05493641	0.997152221	0.990360691	Bacteria.Firmicutes.Clostridia.Clostridiales.Family.XI	C6orf163
420542	ENSG00000203872	rs1739886	0.2082114	0.216617036	0.221207375	0.116064833	0.226713248	-0.182178334	-0.091757173	0.094893495	0.178382353	0.146032959	0.07429703	0.059590068	0.150280847	0.080107134	0.998970432	0.998994847	Bacteria.Firmicutes.Erysipelotrichia.Erysipelotrichales.Erysipelotrichaceae.Erysipelatoclostridium	C6orf163
420543	ENSG00000203872	rs1739886	0.084143031	0.228727773	0.726780218	0.643469004	0.440266383	-0.250890005	0.041256424	0.047757219	0.251065393	0.20650858	0.117572822	0.102705865	0.239275988	0.196481992	0.955098408	0.982766854	Bacteria.Firmicutes.Clostridia.Clostridiales.Ruminococcaceae.Anaerotruncus	C6orf163
420544	ENSG00000203872	rs1739886	0.037684095	0.01118441	0.811368544	0.822681185	0.385117147	-0.341709605	0.023081316	-0.014899259	0.181574835	0.130909397	0.096325221	0.066221483	0.058555655	0.00927372	0.998173674	0.994266973	Bacteria.Firmicutes.Bacilli.Bacillales	C6orf163
420545	ENSG00000203872	rs1739886	0.023497653	0.031369359	0.45143349	0.962862432	0.468950265	-0.330677674	-0.072685312	-0.003368157	0.202216613	0.150359832	0.095951447	0.072063191	0.059969863	0.022637127	0.993501001	0.958691473	Bacteria.Firmicutes.Erysipelotrichia.Erysipelotrichales	C6orf163
420546	ENSG00000203872	rs1739886	0.030367079	0.034587726	0.501087595	0.78384769	0.438188124	-0.351710111	0.068416681	-0.022952306	0.198014185	0.162995279	0.101133382	0.083333147	0.069048589	0.023627884	0.787682944	0.996716587	Bacteria.Bacteroidetes.Bacteroidia.Bacteroidales.Porphyromonadaceae.Odoribacter	C6orf163
420547	ENSG00000203872	rs1739886	0.072733749	0.094830636	0.430630991	0.656580881	0.582656199	-0.420703845	-0.07180556	0.030785058	0.3195007	0.248234815	0.090551553	0.068922395	0.332150954	0.195131372	0.821600446	0.899464278	Bacteria.Firmicutes.Clostridia.Clostridiales.Lachnospiraceae..Eubacterium..rectale.group	C6orf163
420548	ENSG00000203872	rs1739886	0.146352651	0.215878017	0.234662654	0.35727778	1.894211006	-1.252606072	-0.255201821	0.153283577	1.288707598	1.002447746	0.212775483	0.165345337	0.999415694	0.755155184	0.990344402	0.933994762	Bacteria.Firmicutes	C6orf163
420549	ENSG00000203872	rs1739886	0.293178047	0.147731736	0.916117328	0.96403324	0.33266162	-0.317559662	0.013787683	-0.004087913	0.313942955	0.216798626	0.130404738	0.090311869	0.410303137	0.147002403	0.997570438	0.987066592	Bacteria.Firmicutes.Clostridia.Clostridiales.Lachnospiraceae.Lachnospiraceae.UCG.008	C6orf163
420550	ENSG00000203872	rs1739886	0.021032459	0.007139792	0.021999273	0.001800664	0.340770923	-0.30045626	-0.185761493	0.193525807	0.144152202	0.108206237	0.079188339	0.059488694	0.031765113	0.003792163	0.459581465	0.81882381	Bacteria.Firmicutes.Clostridia.Clostridiales.Peptostreptococcaceae	C6orf163
420551	ENSG00000203872	rs1739886	0.005136379	0.000813355	0.074600629	0.014047457	0.445337349	-0.408601738	0.101405638	-0.116137539	0.153833054	0.11641829	0.055976241	0.046028703	0.013229578	0.000872364	0.518531677	0.534555509	Bacteria.Proteobacteria.Betaproteobacteria.Burkholderiales.Alcaligenaceae.Sutterella	C6orf163
420552	ENSG00000203872	rs1739886	0.172534666	0.240299347	0.16022459	0.081649825	0.232059003	-0.172346887	-0.139208396	0.147053578	0.168274415	0.145450562	0.09801274	0.083165964	0.153092561	0.08699613	0.712452263	0.658420497	Bacteria.Firmicutes.Clostridia.Clostridiales.Ruminococcaceae.Butyricicoccus	C6orf163
420553	ENSG00000203872	rs1739886	0.026826738	0.025358044	0.767065614	0.822247677	0.361524324	-0.296502891	0.019997612	0.011886707	0.159640798	0.129599217	0.067232659	0.052700764	0.04094822	0.013458563	0.84847776	0.990429916	Bacteria.Firmicutes.Negativicutes.Selenomonadales.Acidaminococcaceae.Phascolarctobacterium	C6orf163
420554	ENSG00000203872	rs1739886	0.009970799	0.005262843	0.23534567	0.245169461	0.491056793	-0.435779768	-0.128561682	0.093697482	0.185060856	0.15098162	0.107346989	0.079905441	0.026335022	0.004712931	0.527229891	0.910444892	Bacteria.Firmicutes.Bacilli.Lactobacillales	C6orf163
420555	ENSG00000203872	rs1739886	0.016327342	0.004938471	0.331139743	0.199764566	0.374680445	-0.33640836	0.061013136	-0.06070199	0.152024532	0.115650117	0.062319917	0.046866996	0.021314311	0.002930299	0.804063115	0.879046776	Bacteria.Proteobacteria.Gammaproteobacteria.Pasteurellales.Pasteurellaceae.Haemophilus	C6orf163
420556	ENSG00000203872	rs1739886	0.260436377	0.125130873	0.335017924	0.546225046	0.230222055	-0.256215443	-0.076476827	0.04301938	0.202819847	0.164947745	0.078748498	0.070923761	0.346447433	0.102299659	0.99946547	0.972078348	Bacteria.Firmicutes.Erysipelotrichia.Erysipelotrichales.Erysipelotrichaceae..Clostridium..innocuum.group	C6orf163
420557	ENSG00000203872	rs1739886	0.047374827	0.055054814	0.712897708	0.784446278	0.433999417	-0.316867455	0.045753899	0.029470568	0.214780227	0.162241715	0.123808324	0.10730392	0.095199826	0.040850718	0.880649234	0.994506574	Bacteria.Firmicutes.Clostridia.Clostridiales.Family.XIII	C6orf163
420558	ENSG00000203872	rs1739886	0.049872419	0.027681635	0.671819861	0.585021789	0.429885943	-0.401936728	0.035592876	-0.040651426	0.215189321	0.17851162	0.083639605	0.074078683	0.123778463	0.035257661	0.912771928	0.911650628	Bacteria.Firmicutes.Clostridia.Clostridiales.Lachnospiraceae..Eubacterium..xylanophilum.group	C6orf163
420559	ENSG00000203872	rs1739886	0.009831645	0.006025886	0.247441385	0.644605159	0.448469567	-0.366139675	0.069338545	-0.023625907	0.168677149	0.129014184	0.059420106	0.05098428	0.018863541	0.004646034	0.99894297	0.998882343	Bacteria.Verrucomicrobia.Verrucomicrobiae.Verrucomicrobiales.Verrucomicrobiaceae.Akkermansia	C6orf163
420560	ENSG00000203872	rs1739886	0.013816431	0.008947343	0.254440283	0.392452828	0.520180566	-0.415706423	-0.077389625	0.041913234	0.205640942	0.154317906	0.067316283	0.048689807	0.0507044	0.011408202	0.934902435	0.965530807	Bacteria.Proteobacteria.Gammaproteobacteria.Enterobacteriales.Enterobacteriaceae	C6orf163
420561	ENSG00000203872	rs1739886	0.003905799	0.002595032	0.080881505	0.30788097	0.568538462	-0.440757092	0.157105244	-0.069172364	0.190080598	0.140767798	0.088621409	0.067313296	0.012334663	0.001890521	0.999989953	0.995249858	Bacteria.Firmicutes.Clostridia.Clostridiales.Christensenellaceae	C6orf163
420562	ENSG00000203872	rs1739886	0.004595398	0.001494447	0.095591395	0.088976261	0.570410368	-0.488447742	0.126038826	-0.097372058	0.194399145	0.147372575	0.074543584	0.056405814	0.025290854	0.003620107	0.735831708	0.926870238	Bacteria.Firmicutes.Clostridia.Clostridiales.Lachnospiraceae.Lachnospiraceae.UCG.010	C6orf163
420563	ENSG00000203872	rs1739886	0.025221119	0.006830274	0.424811291	0.369814052	0.46504839	-0.404879716	0.060328628	-0.051678343	0.203071599	0.144973082	0.075121583	0.057230119	0.052624043	0.007818199	0.999305535	0.989974535	Bacteria.Proteobacteria.Gammaproteobacteria.Pseudomonadales.Pseudomonadaceae.Pseudomonas	C6orf163
420564	ENSG00000203872	rs1739886	0.021768153	0.007089852	0.818322638	0.797739581	0.371357042	-0.335716501	-0.020491448	0.017177758	0.158018127	0.120793807	0.088853352	0.066758858	0.028720135	0.00419896	0.997048205	0.999513539	Bacteria.Firmicutes.Clostridia.Clostridiales.Lachnospiraceae.Dorea	C6orf163
420565	ENSG00000203872	rs1739886	0.009980616	0.006050954	0.258020085	0.681296557	0.44670278	-0.364029286	0.067692986	-0.020964461	0.168368865	0.12833794	0.059331155	0.050820688	0.018657004	0.004711998	0.998409995	0.996467843	Bacteria.Verrucomicrobia	C6orf163
420566	ENSG00000203872	rs1739886	0.013355928	0.004663453	0.18517237	0.070621128	0.38946619	-0.337767544	0.098233347	-0.101269685	0.15317553	0.115316325	0.073364588	0.055109359	0.022235732	0.003233639	0.999334555	0.964883497	Bacteria.Firmicutes.Erysipelotrichia.Erysipelotrichales.Erysipelotrichaceae.Erysipelotrichaceae.UCG.003	C6orf163
420567	ENSG00000203872	rs1739886	0.598395239	0.62707479	0.507495832	0.355812209	0.170185545	-0.122095507	0.047090906	-0.051136158	0.321548869	0.250128511	0.070667555	0.054991093	0.748752459	0.487384863	0.999785669	0.999420701	Bacteria.Firmicutes.Clostridia.Clostridiales.Ruminococcaceae.Faecalibacterium	C6orf163
420568	ENSG00000203872	rs1739886	0.06539725	0.015781483	0.951845761	0.862779334	0.348751581	-0.32634101	0.004469491	0.009406788	0.186127991	0.1316996	0.073730754	0.054213757	0.071100848	0.01233924	0.918102941	0.996759562	Bacteria.Bacteroidetes.Bacteroidia.Bacteroidales.Porphyromonadaceae	C6orf163
420569	ENSG00000203872	rs1739886	0.023086236	0.019568545	0.060159207	0.070489234	1.886849823	-1.339232354	-0.298707638	0.1983101	0.811114045	0.559666245	0.156190747	0.107865354	0.52499208	0.243353248	0.872649233	0.673626995	Bacteria.Firmicutes.Clostridia.Clostridiales.Lachnospiraceae	C6orf163
420570	ENSG00000203872	rs1739886	0.17288171	0.013509922	0.968992394	0.218075204	0.358588304	-0.553803601	-0.003397249	-0.095787787	0.260238637	0.218187284	0.087064742	0.077029543	0.253489903	0.043287509	0.786153625	0.704612579	Bacteria.Firmicutes.Erysipelotrichia.Erysipelotrichales.Erysipelotrichaceae.Holdemanella	C6orf163
420571	ENSG00000203872	rs1739886	0.015362512	0.005595172	0.252817727	0.239613039	0.380592296	-0.333918334	-0.094544206	0.079377953	0.152945184	0.116570635	0.081954575	0.066891524	0.023902409	0.002933386	0.984441985	0.937616186	Bacteria.Firmicutes.Clostridia.Clostridiales.Ruminococcaceae.Flavonifractor	C6orf163
420572	ENSG00000203872	rs1739886	0.017742726	0.005384052	0.342705235	0.20792821	0.369192327	-0.332439699	0.062298207	-0.061459539	0.151814883	0.115501945	0.06518511	0.048327082	0.023239437	0.003051064	0.780426415	0.833189375	Bacteria.Proteobacteria.Gammaproteobacteria.Pasteurellales.Pasteurellaceae	C6orf163
420573	ENSG00000203872	rs1739886	0.01733584	0.005766855	0.525296899	0.523442343	0.378587754	-0.344868527	0.041579238	-0.033019277	0.155093762	0.120848777	0.065110588	0.05147482	0.026534641	0.004078091	0.700856964	0.971858958	Bacteria.Firmicutes.Negativicutes.Selenomonadales.Acidaminococcaceae	C6orf163
420574	ENSG00000203872	rs1739886	0.095276109	0.023521542	0.309690481	0.40196202	0.286553786	-0.286091251	0.088262222	-0.053571847	0.169312876	0.123387803	0.086214506	0.063506814	0.084293328	0.012605909	0.890732322	0.854046506	Bacteria.Firmicutes.Clostridia.Clostridiales.Lachnospiraceaencultured	C6orf163
420575	ENSG00000203872	rs1739886	0.225725474	0.143713617	0.323491579	0.166512647	0.242070416	-0.214899531	0.070238268	-0.079173475	0.197951826	0.145232795	0.070609051	0.056595292	0.185343858	0.07721526	0.943988959	0.826403528	Bacteria.Proteobacteria.Betaproteobacteria.Burkholderiales.Alcaligenaceae	C6orf163
420576	ENSG00000203872	rs1739886	0.053041502	0.0190088	0.827071384	0.563760558	0.400768718	-0.392243571	0.015535556	-0.035013077	0.203440046	0.163129365	0.070832498	0.060347361	0.079772617	0.018811579	0.93214298	0.822321238	Bacteria.Firmicutes.Clostridia.Clostridiales.Lachnospiraceae.Tyzzerella	C6orf163
420577	ENSG00000203872	rs1739886	0.155851799	0.08836237	0.29064985	0.42948689	0.259629268	-0.258858299	-0.078095564	0.051174458	0.180856482	0.149656973	0.073312791	0.064373707	0.159138023	0.049821764	0.931179859	0.997412515	Bacteria.Proteobacteria.Gammaproteobacteria.Enterobacteriales.Enterobacteriaceae.Citrobacter	C6orf163
420578	ENSG00000203872	rs1739886	0.16158255	0.162580368	0.749622813	0.458988285	0.319009994	-0.241051751	-0.03170417	0.060768682	0.22534676	0.170688828	0.098929531	0.081581793	0.251773105	0.101926737	0.998768023	0.985214694	Bacteria.Firmicutes.Clostridia.Clostridiales.Ruminococcaceae.Ruminococcaceae.NK4A214.group	C6orf163
420579	ENSG00000203872	rs1739886	0.01720761	0.006016327	0.54357364	0.975897719	0.37165231	-0.327986738	0.0460781	-0.001782864	0.152070103	0.115547297	0.075465932	0.058787863	0.023450236	0.003306749	0.996546716	0.99835739	Bacteria.Firmicutes.Clostridia.Clostridiales.Ruminococcaceae.Ruminococcaceae.UCG.002	C6orf163
420580	ENSG00000203872	rs1739886	0.004053194	0.002750988	0.08385679	0.311909744	0.568803447	-0.440128769	0.155223545	-0.068185955	0.190991997	0.141459717	0.088433841	0.066912617	0.012654933	0.001950793	0.999417824	0.997023453	Bacteria.Firmicutes.Clostridia.Clostridiales.Christensenellaceae.Christensenellaceae.R.7.group	C6orf163
420581	ENSG00000203872	rs1739886	0.051531403	0.023382354	0.024630942	0.002594916	0.298256156	-0.258123459	-0.175493847	0.183555423	0.150406465	0.11120957	0.076308607	0.058623147	0.06054737	0.013280936	0.713126428	0.899525087	Bacteria.Firmicutes.Clostridia.Clostridiales.Peptostreptococcaceae.Intestinibacter	C6orf163
420582	ENSG00000203872	rs1739886	0.41027607	0.472441972	0.306205942	0.103204282	0.188071136	-0.124855673	0.084898904	-0.110884944	0.226954482	0.172772404	0.082329305	0.06710564	0.362977348	0.186455159	0.951961461	0.809186495	Bacteria.Proteobacteria.Betaproteobacteria	C6orf163
420583	ENSG00000203872	rs1739886	0.026693154	0.023878084	0.406239943	0.695822337	0.492678478	-0.375063891	0.073797769	-0.025801016	0.217357143	0.162190191	0.088287804	0.065705192	0.08057734	0.023783526	0.973651245	0.997803387	Bacteria.Actinobacteria.Actinobacteria.Micrococcales	C6orf163
420584	ENSG00000203872	rs1739886	0.759221335	0.388854253	0.220028103	0.430110163	0.083669838	-0.178755962	-0.116532333	0.059037817	0.271852291	0.206077499	0.094114285	0.07436613	0.593862052	0.246511225	0.65700355	0.848769668	Bacteria.Firmicutes.Erysipelotrichia.Erysipelotrichales.Erysipelotrichaceae.Faecalitalea	C6orf163
420585	ENSG00000203872	rs1739886	0.019598958	0.00447632	0.332217545	0.650162368	0.347704608	-0.325352127	0.075432616	0.027592662	0.145343731	0.110534568	0.077221409	0.06056136	0.025175972	0.003196696	0.956354694	0.940514419	Bacteria.Firmicutes.Clostridia.Clostridiales.Lachnospiraceae.Coprococcus.1	C6orf163
420586	ENSG00000203872	rs1739886	0.024852912	0.005239374	0.47394586	0.141029041	0.345864273	-0.330857237	-0.072815481	0.129093378	0.150630449	0.114566847	0.101104765	0.086648967	0.024348256	0.002943593	0.953370511	0.956901174	Bacteria.Firmicutes.Clostridia.Clostridiales.Ruminococcaceae.Ruminiclostridium.5	C6orf163
420587	ENSG00000203872	rs1739886	0.216742962	0.067713695	0.76741973	0.833083752	0.304659727	-0.2996804	-0.028075105	0.01320533	0.24428095	0.16134231	0.094537556	0.062411819	0.23632197	0.074195792	0.998201428	0.99782309	Bacteria.Firmicutes.Bacilli.Bacillales.Staphylococcaceae.Staphylococcus	C6orf163
420588	ENSG00000203872	rs1739886	0.020678416	0.009137117	0.421831975	0.432825715	0.458540756	-0.402882139	0.070387953	-0.054742209	0.193411993	0.149990941	0.087083373	0.069364875	0.057755802	0.009953339	0.915131675	0.948450797	Bacteria.Firmicutes.Clostridia.Clostridiales.Ruminococcaceae.Ruminococcaceae.UCG.003	C6orf163
420589	ENSG00000203872	rs1739886	0.023630294	0.031160831	0.34489232	0.046389593	0.33950775	-0.252467282	-0.087899521	0.148978501	0.14654464	0.114650791	0.092393466	0.073388046	0.034224251	0.010992202	0.775419155	0.946858872	Bacteria.Firmicutes.Clostridia.Clostridiales.Ruminococcaceaencultured	C6orf163
420590	ENSG00000203872	rs1739886	0.054461262	0.004290685	0.495053643	0.080301292	0.53868636	-0.622486231	0.062345883	-0.127072112	0.275122797	0.210421752	0.090870037	0.071539669	0.169307092	0.015476779	0.984987993	0.971423926	Bacteria.Proteobacteria.Deltaproteobacteria.Desulfovibrionales.Desulfovibrionaceae.Desulfovibrio	C6orf163
420591	ENSG00000203872	rs1739886	0.010762999	0.005409678	0.239070347	0.320314713	0.457932157	-0.399777278	-0.122900245	0.077583572	0.174465306	0.138979104	0.103446783	0.077478954	0.022161582	0.004039238	0.562387341	0.921307549	Bacteria.Firmicutes.Bacilli.Lactobacillales.Streptococcaceae.Streptococcus	C6orf163
420592	ENSG00000203872	rs1739886	0.010473718	0.003578511	0.196241802	0.331876877	0.410117376	-0.353737864	0.115329547	-0.064372341	0.155640503	0.117079488	0.088338589	0.065852104	0.019230739	0.00241007	0.556306138	0.950831879	Bacteria.Actinobacteria.Actinobacteria.Bifidobacteriales.Bifidobacteriaceae.Bifidobacterium	C6orf163
420593	ENSG00000203872	rs1739886	0.028188608	0.024917027	0.605817484	0.783504838	0.432311843	-0.319491319	0.065989572	0.025276628	0.192648016	0.139208638	0.127260935	0.091622959	0.062844258	0.024143485	0.893774456	0.994989321	Bacteria.Actinobacteria.Coriobacteriia.Coriobacteriales	C6orf163
420594	ENSG00000203872	rs1739886	0.015694502	0.005352481	0.12553177	0.020783262	0.364630204	-0.322315842	0.097356681	-0.120340539	0.147023609	0.11190322	0.062744548	0.050803094	0.022641997	0.003060781	0.998880039	0.818597045	Bacteria.Proteobacteria.Deltaproteobacteria.Desulfovibrionales.Desulfovibrionaceae.Bilophila	C6orf163
420595	ENSG00000203872	rs1739886	0.131224379	0.026242667	0.648329024	0.95287368	0.286717365	-0.292971128	0.035257694	0.003228937	0.187609161	0.128851428	0.076951821	0.054429272	0.112650141	0.014289026	0.997466038	0.996556542	Bacteria.Bacteroidetes.Bacteroidia.Bacteroidales.Rikenellaceae	C6orf163
420596	ENSG00000203872	rs1739886	0.144836159	0.125654422	0.539012122	0.519070275	0.589734377	-0.539857321	-0.044208611	0.040931222	0.399687485	0.348042783	0.071589777	0.063140801	0.846793419	0.434833909	0.998912436	0.983345621	Bacteria.Bacteroidetes.Bacteroidia.Bacteroidales	C6orf163
420597	ENSG00000203880	rs60461814	0.228118107	0.008971543	0.180003415	0.937085325	0.110294601	-0.463000466	-0.059128237	-0.007351315	0.090663736	0.171938253	0.043633626	0.092778428	0.127015091	0.005697391	0.479799233	0.998332705	Bacteria.Firmicutes.Negativicutes.Selenomonadales.Veillonellaceae.Veillonella	PCMTD2
420598	ENSG00000203880	rs60461814	0.694016067	0.90244544	0.446590406	0.366500204	-0.100872475	0.070061653	0.040351419	-0.1022753	0.255284881	0.569398883	0.052699414	0.112476897	0.90627055	0.779925137	0.956359196	0.930754062	Bacteria.Firmicutes.Clostridia.Clostridiales.Ruminococcaceae	PCMTD2
420599	ENSG00000203880	rs60461814	0.928285038	0.112624561	0.204829375	0.92312597	-0.010575656	-0.406666038	-0.04909943	0.008298722	0.117055867	0.252912991	0.038342076	0.085671746	0.491972063	0.083258884	0.999614985	0.99936283	Bacteria.Firmicutes.Clostridia.Clostridiales.Lachnospiraceae.Tyzzerella.4	PCMTD2
420600	ENSG00000203880	rs60461814	0.420455366	0.05264269	0.914765295	0.213838943	0.074516392	-0.354525338	0.004322824	-0.096085777	0.091916833	0.179654521	0.040234502	0.07655129	0.172889878	0.022798439	0.996033175	0.930860168	Bacteria.Firmicutes.Clostridia.Clostridiales.Lachnospiraceae.Lachnospiraceae.NK4A136.group	PCMTD2
420601	ENSG00000203880	rs60461814	0.526612352	0.004021118	0.785958515	0.027567144	0.058683688	-0.501190414	0.010612348	0.157598583	0.092188601	0.1681328	0.038920171	0.069940564	0.260100753	0.003651648	0.997466038	0.960960829	Bacteria.Bacteroidetes.Bacteroidia.Bacteroidales.Rikenellaceae	PCMTD2
420602	ENSG00000203880	rs60461814	0.365308724	0.717136492	0.625483228	0.332741314	0.140650203	-0.124327722	0.035451027	0.145833607	0.154293182	0.34170488	0.072291263	0.149454859	0.461570221	0.393332826	0.945366445	0.96676284	Bacteria.Firmicutes.Clostridia.Clostridiales.Ruminococcaceae.Anaerotruncus	PCMTD2
420603	ENSG00000203880	rs60461814	0.461920588	0.017087826	0.672763029	0.466880848	0.072461968	-0.517152203	-0.018105046	-0.071725793	0.097920776	0.211366587	0.042675396	0.098012752	0.231339349	0.011112642	0.999550314	0.996901429	Bacteria.Proteobacteria.Gammaproteobacteria.Pseudomonadales	PCMTD2
420604	ENSG00000203880	rs60461814	0.251918285	0.019373719	0.496240374	0.919861827	0.112219977	-0.428085345	-0.037607515	-0.011213024	0.097090497	0.178598872	0.054965164	0.111027217	0.161006899	0.009768843	0.672402521	0.955303348	Bacteria.Firmicutes.Bacilli.Lactobacillales.Streptococcaceae	PCMTD2
420605	ENSG00000203880	rs60461814	0.501894233	0.164902801	0.974290169	0.981626617	0.083275176	-0.427709579	-0.001756349	-0.002802265	0.12333027	0.304560188	0.054291235	0.121220431	0.349080233	0.112135606	0.989101651	0.961885096	Bacteria.Firmicutes.Bacilli.Lactobacillales.Carnobacteriaceae	PCMTD2
420606	ENSG00000203880	rs60461814	0.492812514	0.454040551	0.952896069	0.094822477	0.072189105	-0.16866353	-0.002882754	0.172402907	0.104670235	0.223945406	0.048616896	0.101723158	0.302011662	0.148568083	0.936904111	0.767785169	Bacteria.Firmicutes.Clostridia.Clostridiales.Ruminococcaceae.Ruminococcaceae.UCG.005	PCMTD2
420607	ENSG00000203880	rs60461814	0.323988343	0.229601239	0.003937089	0.411698715	-0.105366053	-0.302470262	0.124848878	-0.080438615	0.106031887	0.249437157	0.041779705	0.097366284	0.258698596	0.098164875	0.594815457	0.969189617	Bacteria.Firmicutes.Clostridia.Clostridiales.Ruminococcaceae.Subdoligranulum	PCMTD2
420608	ENSG00000203880	rs60461814	0.190823842	0.162678054	0.360080518	0.881005468	0.179499199	-0.456552186	0.044195494	-0.017607334	0.135807056	0.32336103	0.047953836	0.117166917	0.300014964	0.13922873	0.996423631	0.976588979	Bacteria.Bacteroidetes.Bacteroidia.Bacteroidales.Prevotellaceae.Prevotella.7	PCMTD2
420609	ENSG00000203880	rs60461814	0.485327049	0.020226529	0.385396625	0.17568297	0.061626114	-0.399040836	-0.040307231	-0.107143871	0.087822741	0.167687399	0.046128773	0.078272142	0.220290656	0.008909062	0.685895763	0.942815443	Bacteria.Actinobacteria.Actinobacteria.Bifidobacteriales.Bifidobacteriaceae	PCMTD2
420610	ENSG00000203880	rs60461814	0.283269493	0.012656713	0.072546736	0.744777965	0.094903733	-0.432509003	-0.060194578	0.025833304	0.087726006	0.168735416	0.032985704	0.079025079	0.12555212	0.006245654	0.937508231	0.969941533	Bacteria.Firmicutes.Negativicutes.Selenomonadales.Veillonellaceae.Dialister	PCMTD2
420611	ENSG00000203880	rs60461814	0.058131162	0.067713578	0.072422461	0.957291878	0.224217263	-0.431305734	0.124190774	-0.007319005	0.116281858	0.232206822	0.068024298	0.136152095	0.106215372	0.046805499	0.652108378	0.994506574	Bacteria.Firmicutes.Clostridia.Clostridiales.Family.XIII	PCMTD2
420612	ENSG00000203880	rs60461814	0.080781439	0.632200647	0.116175547	0.222276756	0.501134615	0.266604442	-0.106558245	-0.147940616	0.282589356	0.554423404	0.066935851	0.120070219	0.507838939	0.688373099	0.809924533	0.99665811	Bacteria.Proteobacteria	PCMTD2
420613	ENSG00000203880	rs60461814	0.292914024	0.489989554	0.519355506	0.152491678	0.110715657	-0.16176017	-0.022915313	-0.094580042	0.104428135	0.233014713	0.035373546	0.065340466	0.247544798	0.182054082	0.998302481	0.99762474	Bacteria.Proteobacteria.Gammaproteobacteria.Enterobacteriales.Enterobacteriaceae.Escherichia.Shigella	PCMTD2
420614	ENSG00000203880	rs60461814	0.328452455	0.010115151	0.219872852	0.644828563	0.086868698	-0.492523275	0.045874456	0.035318654	0.088234031	0.185990845	0.03703669	0.076268589	0.147839383	0.005134459	0.934169653	0.990835033	Bacteria.Bacteroidetes.Bacteroidia.Bacteroidales.Porphyromonadaceae.Parabacteroides	PCMTD2
420615	ENSG00000203880	rs60461814	0.555571696	0.270626626	0.960589772	0.454772445	0.077964191	-0.281782518	-0.002572193	0.071496669	0.13159557	0.253644176	0.051857193	0.095085493	0.431909426	0.170387939	0.893974817	0.909473258	Bacteria.Firmicutes.Clostridia.Clostridiales.Ruminococcaceae.Ruminococcaceae.UCG.014	PCMTD2
420616	ENSG00000203880	rs60461814	0.474876334	0.221673836	0.094042963	0.975461075	-0.101984252	-0.471595438	-0.087535709	-0.003989927	0.141905436	0.382247405	0.051524184	0.129221416	0.519521872	0.210602603	0.999437234	0.999779617	Bacteria.Proteobacteria.Betaproteobacteria.Neisseriales.Neisseriaceae	PCMTD2
420617	ENSG00000203880	rs60461814	0.556783112	0.585148179	0.62473997	0.122858049	0.057385863	-0.13635583	0.024339875	-0.162025626	0.097159835	0.248563732	0.049526849	0.103669678	0.283244618	0.170352819	0.997851323	0.935348541	Bacteria.Firmicutes.Clostridia.Clostridiales.Lachnospiraceae.Fusicatenibacter	PCMTD2
420618	ENSG00000203880	rs60461814	0.550995297	0.531768607	0.65413157	0.348047054	0.304375326	0.851367414	-0.037922147	-0.209572932	0.507847265	1.354347417	0.084257483	0.221743142	0.999415694	0.843178911	0.990344402	0.933994762	Bacteria.Firmicutes	PCMTD2
420619	ENSG00000203880	rs60461814	0.252897835	0.6533126	0.456720944	0.19055809	0.147295351	-0.123515376	0.042682235	0.150148604	0.127703079	0.273738579	0.057011378	0.113531789	0.306908083	0.257293564	0.998768023	0.938380579	Bacteria.Firmicutes.Clostridia.Clostridiales.Ruminococcaceae.Ruminococcaceae.NK4A214.group	PCMTD2
420620	ENSG00000203880	rs60461814	0.392172228	0.784464435	0.737660813	0.191709474	0.106547701	-0.082260218	0.019845689	0.1743935	0.123700685	0.299539758	0.059000001	0.132211082	0.380725685	0.300273315	0.999274386	0.998480911	Bacteria.Firmicutes.Clostridia.Clostridiales.Ruminococcaceae.Ruminococcaceae.UCG.013	PCMTD2
420621	ENSG00000203880	rs60461814	0.795379153	0.723430238	0.966057445	0.727176446	0.072625339	-0.215988864	0.002136132	-0.036435393	0.278917563	0.607750512	0.050008588	0.103991048	0.912949617	0.715761042	0.998947111	0.995399427	Bacteria.Bacteroidetes	PCMTD2
420622	ENSG00000203880	rs60461814	0.476998566	0.078082238	0.62992619	0.044463276	0.06405964	-0.314264908	0.024256482	-0.189957103	0.089566939	0.175591929	0.050107631	0.09271706	0.197107677	0.025599443	0.997048205	0.999513539	Bacteria.Firmicutes.Clostridia.Clostridiales.Lachnospiraceae.Dorea	PCMTD2
420623	ENSG00000203880	rs60461814	0.370828977	0.168010865	0.71044288	0.390331617	0.129530906	-0.320891942	0.020499101	0.089473084	0.143752773	0.230204717	0.054977105	0.103472129	0.394344539	0.127657386	0.999469974	0.986131077	Bacteria.Bacteroidetes.Bacteroidia.Bacteroidales.Porphyromonadaceae.Barnesiella	PCMTD2
420624	ENSG00000203880	rs60461814	0.082874617	0.098303897	0.139290546	0.95747699	0.241478269	-0.442089881	0.101273397	0.008142079	0.13712755	0.263644174	0.067673521	0.152123369	0.168877762	0.080656182	0.768187213	0.999877656	Bacteria.Firmicutes.Clostridia.Clostridiales.Family.XIII.Family.XIII.AD3011.group	PCMTD2
420625	ENSG00000203880	rs60461814	0.949411772	0.264752961	0.269860536	0.279228437	-0.007671662	-0.254169593	0.061967304	-0.107662028	0.120458408	0.225971134	0.055689391	0.098679604	0.450698573	0.103084134	0.993501001	0.858594689	Bacteria.Firmicutes.Erysipelotrichia.Erysipelotrichales	PCMTD2
420626	ENSG00000203880	rs60461814	0.295015668	0.884715609	0.518777152	0.0440553	0.118112791	-0.035936187	0.034460868	0.233566555	0.111895319	0.24688924	0.053122201	0.113776827	0.291487807	0.309557726	0.977255672	0.973105641	Bacteria.Firmicutes.Clostridia.Clostridiales.Ruminococcaceae.Ruminiclostridium.9	PCMTD2
420627	ENSG00000203880	rs60461814	0.306653917	0.271549865	0.586505205	0.292442419	0.095572477	-0.247145406	0.018598786	0.090208502	0.092766389	0.222898847	0.034027083	0.085001776	0.156708976	0.075587349	0.99894297	0.998882343	Bacteria.Verrucomicrobia.Verrucomicrobiae.Verrucomicrobiales.Verrucomicrobiaceae.Akkermansia	PCMTD2
420628	ENSG00000203880	rs60461814	0.450346771	0.284488562	0.92972729	0.192043834	0.082141236	-0.238748064	0.004278262	0.135004377	0.108173061	0.221255504	0.048328161	0.102427474	0.315132044	0.11928035	0.92815887	0.955201279	Bacteria.Firmicutes.Clostridia.Clostridiales.Ruminococcaceae..Eubacterium..coprostanoligenes.group	PCMTD2
420629	ENSG00000203880	rs60461814	0.318176945	0.105649135	0.571583026	0.135457423	0.117853635	-0.324285638	0.031006237	0.133658473	0.117172022	0.197669153	0.05453449	0.088432942	0.272584332	0.051626946	0.798779158	0.961152204	Bacteria.Bacteroidetes.Bacteroidia.Bacteroidales.Porphyromonadaceae.Odoribacter	PCMTD2
420630	ENSG00000203880	rs60461814	0.650049078	0.157335108	0.87674373	0.878182566	0.067482016	-0.387530787	0.009204212	-0.018594207	0.148060485	0.270934976	0.059114556	0.120844414	0.569315712	0.152825842	0.997570438	0.984587444	Bacteria.Firmicutes.Clostridia.Clostridiales.Lachnospiraceae.Lachnospiraceae.UCG.008	PCMTD2
420631	ENSG00000203880	rs60461814	0.546204936	0.523691808	0.896541057	0.231649899	0.098449073	-0.177327771	0.007896114	0.126744744	0.162299591	0.276608637	0.060490889	0.104987506	0.562380733	0.306622911	0.996483139	0.865911567	Bacteria.Bacteroidetes.Bacteroidia.Bacteroidales.Porphyromonadaceae.Butyricimonas	PCMTD2
420632	ENSG00000203880	rs60461814	0.847650213	0.308536299	0.17917059	0.012970701	-0.021963903	-0.195419378	0.063047024	-0.224807594	0.113877158	0.190427141	0.0464353	0.088026866	0.40727391	0.107861776	0.99786128	0.999462671	Bacteria.Firmicutes.Clostridia.Clostridiales.Lachnospiraceae.Anaerostipes	PCMTD2
420633	ENSG00000203880	rs60461814	0.081831861	0.092532797	0.091759775	0.730369534	0.192615192	-0.442691484	0.120281141	-0.045650911	0.108999763	0.259346807	0.070294774	0.13190148	0.120983944	0.060449439	0.840360975	0.989731238	Bacteria.Actinobacteria.Coriobacteriia.Coriobacteriales.Coriobacteriaceae	PCMTD2
420634	ENSG00000203880	rs60461814	0.572638514	0.589197877	0.662535663	0.054544153	0.055365906	-0.122671047	-0.026225504	0.273522725	0.097647334	0.226058789	0.059822397	0.139745322	0.314358363	0.173904873	0.824329231	0.658420497	Bacteria.Firmicutes.Clostridia.Clostridiales.Ruminococcaceae.Butyricicoccus	PCMTD2
420635	ENSG00000203880	rs60461814	0.238411525	0.733411043	0.396030232	0.150114085	0.170267603	-0.094785196	-0.035041276	-0.103142728	0.143113469	0.277121043	0.041017631	0.070836392	0.327364829	0.330408048	0.804933135	0.995251343	Bacteria.Proteobacteria.Gammaproteobacteria	PCMTD2
420636	ENSG00000203880	rs60461814	0.593881897	0.158019993	0.913631357	0.737732173	0.073167405	-0.360432606	-0.005817778	0.03372013	0.136551376	0.252411871	0.053435008	0.100276198	0.497021092	0.117204062	0.997152221	0.990360691	Bacteria.Firmicutes.Clostridia.Clostridiales.Family.XI	PCMTD2
420637	ENSG00000203880	rs60461814	0.112341671	0.017262831	0.189195357	0.400294486	0.192832986	-0.563777331	-0.05768661	0.08164178	0.119830149	0.230801817	0.043482797	0.096438407	0.159083501	0.0222255	0.79974632	0.847874532	Bacteria.Firmicutes.Negativicutes.Selenomonadales.Veillonellaceae	PCMTD2
420638	ENSG00000203880	rs60461814	0.605347966	0.414033671	0.24228957	0.545779729	-0.090268393	-0.247311098	-0.070242298	0.066918146	0.173855673	0.300863168	0.05953423	0.110201738	0.622289834	0.319066225	0.998986731	0.998377846	Bacteria.Firmicutes.Clostridia.Clostridiales.Family.XI.Anaerococcus	PCMTD2
420639	ENSG00000203880	rs60461814	0.062719968	0.013382307	0.05822133	0.367485483	0.200248959	-0.539224017	-0.077442658	0.07295052	0.105774103	0.212138008	0.040177537	0.080393239	0.087392758	0.012795571	0.999507593	0.935584968	Bacteria.Firmicutes.Clostridia.Clostridiales.Lachnospiraceae.Lachnoclostridium	PCMTD2
420640	ENSG00000203880	rs60461814	0.157082604	0.036858029	0.298712322	0.824750235	0.164273508	-0.423114317	-0.059614019	-0.025023706	0.114777857	0.198595077	0.056913407	0.112556443	0.178764669	0.030293473	0.676823221	0.982679299	Bacteria.Firmicutes.Bacilli	PCMTD2
420641	ENSG00000203880	rs60461814	0.477351576	0.251715585	0.987900096	0.528019147	0.080446455	-0.295938741	0.000652036	-0.052251955	0.112569177	0.255929801	0.042831962	0.082365654	0.33378544	0.127370225	0.990377206	0.913406184	Bacteria.Proteobacteria.Betaproteobacteria.Burkholderiales	PCMTD2
420642	ENSG00000203880	rs60461814	0.386499823	0.074733073	0.779514595	0.821375785	0.107387768	-0.398399975	0.014356619	0.019820631	0.123185084	0.220020846	0.051073354	0.087440106	0.318119629	0.049448335	0.992500663	0.993947371	Bacteria.Firmicutes.Clostridia.Clostridiales.Ruminococcaceae.Ruminococcus.1	PCMTD2
420643	ENSG00000203880	rs60461814	0.865627879	0.923763285	0.991461911	0.57895432	0.078009721	0.089612354	0.000840063	-0.087584646	0.459217687	0.932870136	0.07820555	0.157053746	0.987348183	0.818506617	0.996915666	0.843195709	Bacteria.Firmicutes.Clostridia.Clostridiales	PCMTD2
420644	ENSG00000203880	rs60461814	0.589125402	0.109276401	0.083604837	0.873380533	-0.066860126	-0.330400896	0.093993376	-0.019987128	0.123186131	0.203527135	0.053505229	0.124930278	0.40181298	0.079368452	0.998793879	0.998376616	Bacteria.Firmicutes.Clostridia.Clostridiales.Lachnospiraceae.Blautia	PCMTD2
420645	ENSG00000203880	rs60461814	0.99206624	0.265194599	0.318620448	0.217409934	0.001193529	-0.246152601	0.055643618	-0.117863975	0.119575331	0.219047858	0.055372909	0.094643984	0.428704844	0.085789111	0.999513786	0.875787393	Bacteria.Firmicutes.Erysipelotrichia.Erysipelotrichales.Erysipelotrichaceae	PCMTD2
420646	ENSG00000203880	rs60461814	0.728356283	0.25235725	0.552193942	0.748513367	0.040764624	-0.353160781	-0.028122385	0.03619778	0.116873985	0.305833462	0.047063876	0.112435369	0.450917431	0.111446518	0.97898261	0.997803387	Bacteria.Actinobacteria.Actinobacteria.Micrococcales	PCMTD2
420647	ENSG00000203880	rs60461814	0.134086025	0.121031187	0.22866517	0.920152772	0.185685876	-0.418249649	0.075520112	-0.011592027	0.122417377	0.266279902	0.062152457	0.115199646	0.187345047	0.070917616	0.999550585	0.98181652	Bacteria.Firmicutes.Clostridia.Clostridiales.Lachnospiraceae.Lachnospiraceae.ND3007.group	PCMTD2
420648	ENSG00000203880	rs60461814	0.314805425	0.033719503	0.536126839	0.814153416	0.091277719	-0.424231001	-0.027166115	0.020555716	0.090114952	0.195621579	0.04367995	0.087095672	0.160747054	0.013410399	0.906867998	0.953661219	Bacteria.Proteobacteria.Deltaproteobacteria	PCMTD2
420649	ENSG00000203880	rs60461814	0.419737261	0.034708047	0.948374382	0.072602652	0.070634287	-0.365926143	-0.002675695	-0.106708938	0.086993035	0.169700145	0.041167648	0.058486584	0.16953173	0.012707405	0.909618463	0.786110006	Bacteria.Proteobacteria.Gammaproteobacteria.Pasteurellales.Pasteurellaceae.Haemophilus	PCMTD2
420650	ENSG00000203880	rs60461814	0.084847571	0.990298308	0.1344367	0.198877371	0.297578027	0.004457208	-0.084874923	-0.151265221	0.170090147	0.365173704	0.056006891	0.116556113	0.37905326	0.55435633	0.996108676	0.955708116	Bacteria.Firmicutes.Clostridia.Clostridiales.Lachnospiraceae..Ruminococcus..gnavus.group	PCMTD2
420651	ENSG00000203880	rs60461814	0.523763456	0.032002542	0.010291276	0.294567819	0.055255465	-0.397967207	-0.092515243	0.078482763	0.08620638	0.181653658	0.035022019	0.074281914	0.230209509	0.01188339	0.371716024	0.873225638	Bacteria.Fusobacteria.Fusobacteriia.Fusobacteriales	PCMTD2
420652	ENSG00000203880	rs60461814	0.422581196	0.045872777	0.953254262	0.064997581	0.070201305	-0.34758204	-0.002411821	-0.111845654	0.086993484	0.170803668	0.040986769	0.059600778	0.175257917	0.015232996	0.885046842	0.719086054	Bacteria.Proteobacteria.Gammaproteobacteria.Pasteurellales.Pasteurellaceae	PCMTD2
420653	ENSG00000203880	rs60461814	0.734878233	0.793226958	0.928988642	0.785889423	0.113491158	-0.21011467	-0.005732225	-0.042870802	0.333721579	0.798349833	0.06407709	0.157174159	0.898942581	0.715146949	0.893653797	0.861868105	Bacteria.Firmicutes.Clostridia.Clostridiales.Lachnospiraceae	PCMTD2
420654	ENSG00000203880	rs60461814	0.780225698	0.045895266	0.121736602	0.756512077	-0.030768333	-0.349248801	-0.068948578	-0.017170615	0.109821427	0.171641047	0.04398109	0.055148024	0.3732793	0.031674283	0.995652601	0.993952758	Bacteria.Firmicutes.Clostridia.Clostridiales.Clostridiaceae.1	PCMTD2
420655	ENSG00000203880	rs60461814	0.378437937	0.059128768	0.625776926	0.170665138	0.077814047	-0.33750884	0.025246037	0.128906246	0.087752802	0.175748467	0.051525232	0.093061808	0.184138058	0.017410078	0.998239218	0.905556262	Bacteria.Firmicutes.Clostridia.Clostridiales.Ruminococcaceae.Flavonifractor	PCMTD2
420656	ENSG00000203880	rs60461814	0.251405111	0.178303509	0.362577623	0.217102324	0.110833914	-0.272810774	-0.04581153	-0.118620637	0.09578653	0.200524013	0.04996813	0.095187142	0.189538221	0.069616811	0.639966176	0.880307361	Bacteria.Actinobacteria.Actinobacteria	PCMTD2
420657	ENSG00000203880	rs60461814	0.650875392	0.067614014	0.506994311	0.953694413	0.048571203	-0.437555657	-0.028357259	-0.005340739	0.106839443	0.235484077	0.042504279	0.091624876	0.312881715	0.039170307	0.999305535	0.999772602	Bacteria.Proteobacteria.Gammaproteobacteria.Pseudomonadales.Pseudomonadaceae.Pseudomonas	PCMTD2
420658	ENSG00000203880	rs60461814	0.674716113	0.02159228	0.442911012	0.45744069	0.042953951	-0.551538174	-0.028130811	-0.078241455	0.101892865	0.234361028	0.036442166	0.104676416	0.35936462	0.018682277	0.937318069	0.997412515	Bacteria.Proteobacteria.Gammaproteobacteria.Enterobacteriales.Enterobacteriaceae.Citrobacter	PCMTD2
420659	ENSG00000203880	rs60461814	0.989858067	0.092357148	0.369636867	0.89729605	-0.001696347	-0.432580227	-0.048711306	-0.014146218	0.132946567	0.253283714	0.053924246	0.109173202	0.464592268	0.091526377	0.998201428	0.99782309	Bacteria.Firmicutes.Bacilli.Bacillales.Staphylococcaceae.Staphylococcus	PCMTD2
420660	ENSG00000203880	rs60461814	0.422055073	0.021512025	0.611821217	0.175158536	0.071019307	-0.398814259	-0.02209993	-0.102915065	0.087906931	0.169356958	0.04334154	0.075090302	0.193668306	0.010146751	0.999334555	0.984149161	Bacteria.Firmicutes.Erysipelotrichia.Erysipelotrichales.Erysipelotrichaceae.Erysipelotrichaceae.UCG.003	PCMTD2
420661	ENSG00000203880	rs60461814	0.526585972	0.004048011	0.785775953	0.027720835	0.058691448	-0.500798663	0.010624151	0.15758779	0.092194892	0.168132288	0.038929408	0.070007538	0.260080258	0.003705826	0.997528932	0.957821383	Bacteria.Bacteroidetes.Bacteroidia.Bacteroidales.Rikenellaceae.Alistipes	PCMTD2
420662	ENSG00000203880	rs60461814	0.315472803	0.015238303	0.670498686	0.602205227	0.093933202	-0.43357495	0.017328924	-0.04792692	0.092865574	0.174015625	0.040547527	0.091506853	0.192445206	0.008073485	0.811412171	0.906418779	Bacteria.Firmicutes.Clostridia.Clostridiales.Lachnospiraceae.Lachnospira	PCMTD2
420663	ENSG00000203880	rs60461814	0.347516041	0.041324652	0.473136489	0.612560242	0.084757237	-0.39951771	-0.025678948	0.035215583	0.089579827	0.191990016	0.035589947	0.069207377	0.163542407	0.018706132	0.973523722	0.991974206	Bacteria.Proteobacteria.Betaproteobacteria.Burkholderiales.Alcaligenaceae.Parasutterella	PCMTD2
420664	ENSG00000203880	rs60461814	0.484811378	0.635827747	0.919585688	0.078491143	0.080354469	-0.113574451	-0.006296064	-0.209709443	0.114376644	0.238730206	0.062126485	0.117337395	0.372717439	0.212707809	0.965047569	0.949592213	Bacteria.Actinobacteria	PCMTD2
420665	ENSG00000203880	rs60461814	0.267431819	0.13026159	0.542553718	0.923612814	0.110430154	-0.420883747	0.026097312	-0.010632577	0.09873553	0.274698871	0.042633483	0.110467071	0.173113397	0.054906435	0.998970432	0.998994847	Bacteria.Firmicutes.Erysipelotrichia.Erysipelotrichales.Erysipelotrichaceae.Erysipelatoclostridium	PCMTD2
420666	ENSG00000203880	rs60461814	0.343041238	0.2994526	0.574683768	0.403201855	0.165335051	-0.285783941	0.032850889	0.082713296	0.173117998	0.273259195	0.058249013	0.098312703	0.35203568	0.266115598	0.692252124	0.799284544	Bacteria.Firmicutes.Erysipelotrichia.Erysipelotrichales.Erysipelotrichaceae.Holdemanella	PCMTD2
420667	ENSG00000203880	rs60461814	0.301452257	0.020806006	0.487431423	0.146917408	0.203883151	-0.964152265	-0.046693539	0.225843404	0.195762624	0.4071032	0.066865698	0.153868789	0.681621594	0.125222749	0.99967607	0.999141757	Bacteria.Firmicutes.Negativicutes.Selenomonadales	PCMTD2
420668	ENSG00000203880	rs60461814	0.422714629	0.053192196	0.494784656	0.406839671	0.071781363	-0.350539683	0.032047529	0.065904206	0.088977209	0.178058601	0.046680525	0.078945716	0.174393055	0.020976753	0.976501163	0.923157358	Bacteria.Firmicutes.Clostridia.Clostridiales.Lachnospiraceae.Coprococcus.1	PCMTD2
420669	ENSG00000203880	rs60461814	0.626738362	0.175044497	0.898641531	0.715650249	0.070433011	-0.352330288	-0.006546011	0.032059841	0.144150131	0.257003161	0.05119314	0.087632144	0.467648242	0.141960109	0.999586829	0.996426659	Bacteria.Firmicutes.Negativicutes.Selenomonadales.Veillonellaceae.Megasphaera	PCMTD2
420670	ENSG00000203880	rs60461814	0.311199204	0.020175621	0.523486999	0.616879244	0.091862653	-0.445338584	-0.028018339	0.041302287	0.090013852	0.187063476	0.043683407	0.082168078	0.14119167	0.00892318	0.972085394	0.961745829	Bacteria.Proteobacteria.Deltaproteobacteria.Desulfovibrionales.Desulfovibrionaceae	PCMTD2
420671	ENSG00000203880	rs60461814	0.343270221	0.019441099	0.660944792	0.146988353	0.08794167	-0.412778425	0.015748209	0.092341286	0.092125418	0.172312434	0.035742916	0.062924025	0.153050353	0.011088169	0.99994518	0.999865593	Bacteria.Bacteroidetes.Bacteroidia.Bacteroidales.Prevotellaceae	PCMTD2
420672	ENSG00000203880	rs60461814	0.249003236	0.027276115	0.458404991	0.982527941	0.11397003	-0.427591123	-0.035422387	-0.002228137	0.097993655	0.189390107	0.047492504	0.101357823	0.14644569	0.014086083	0.890732322	0.931661827	Bacteria.Firmicutes.Clostridia.Clostridiales.Lachnospiraceaencultured	PCMTD2
420673	ENSG00000203880	rs60461814	0.303903813	0.308321172	0.582085427	0.734965972	0.133130095	-0.318129774	0.035879523	0.046437675	0.128482707	0.309863829	0.064873617	0.136597337	0.321857498	0.167845814	0.998330087	0.999834196	Bacteria.Actinobacteria.Coriobacteriia.Coriobacteriales.Coriobacteriaceae.Collinsella	PCMTD2
420674	ENSG00000203880	rs60461814	0.13998303	0.020961252	0.126324364	0.154387698	0.143326037	-0.410668249	0.05751612	0.09976912	0.095944677	0.173619715	0.037147137	0.069248883	0.113096683	0.011803447	0.564314399	0.84297102	Bacteria.Firmicutes.Negativicutes.Selenomonadales.Acidaminococcaceae.Phascolarctobacterium	PCMTD2
420675	ENSG00000203880	rs60461814	0.730308047	0.806048818	0.373573831	0.141511354	-0.062814028	0.095441595	0.03645888	-0.122452758	0.181448645	0.387163652	0.040696253	0.082293078	0.774367487	0.550712031	0.999785669	0.999420701	Bacteria.Firmicutes.Clostridia.Clostridiales.Ruminococcaceae.Faecalibacterium	PCMTD2
420676	ENSG00000203880	rs60461814	0.368384186	0.221888405	0.740283645	0.634748489	0.107372473	-0.319321997	-0.014954766	-0.039744618	0.118550661	0.258945117	0.04492606	0.083275386	0.342695884	0.109255305	0.964011852	0.931534808	Bacteria.Proteobacteria.Betaproteobacteria	PCMTD2
420677	ENSG00000203880	rs60461814	0.569548927	0.221359227	0.803635365	0.177444511	0.06418917	-0.259592559	-0.009347009	0.098968672	0.112301539	0.210265527	0.037440835	0.072598986	0.320497469	0.102165528	0.998735039	0.999709092	Bacteria.Bacteroidetes.Bacteroidia.Bacteroidales.Prevotellaceae.Prevotella.9	PCMTD2
420678	ENSG00000203880	rs60461814	0.525635311	0.006986233	0.979759357	0.137173141	0.083360025	-0.706690958	0.001376557	-0.165204453	0.130643834	0.253785271	0.054052693	0.1097926	0.477999431	0.01613136	0.99946547	0.972078348	Bacteria.Firmicutes.Erysipelotrichia.Erysipelotrichales.Erysipelotrichaceae..Clostridium..innocuum.group	PCMTD2
420679	ENSG00000203880	rs60461814	0.298374164	0.097847374	0.576069406	0.515128229	0.102881823	-0.343670103	0.025909206	0.060527823	0.098151826	0.204666536	0.046107808	0.09249364	0.177369791	0.026960757	0.999989953	0.995249858	Bacteria.Firmicutes.Clostridia.Clostridiales.Christensenellaceae	PCMTD2
420680	ENSG00000203880	rs60461814	0.500233886	0.018909799	0.024688739	0.033818005	0.058778969	-0.399020132	0.152409721	-0.23534017	0.086713331	0.165804223	0.066298821	0.108582332	0.161543323	0.007667664	0.84269069	0.956901174	Bacteria.Firmicutes.Clostridia.Clostridiales.Ruminococcaceae.Ruminiclostridium.5	PCMTD2
420681	ENSG00000203880	rs60461814	0.624901286	0.344422661	0.799164153	0.378371225	0.060553868	-0.248216468	-0.011486066	0.093154389	0.123272713	0.260651168	0.044962715	0.105037696	0.456661849	0.179690257	0.999814869	0.919133689	Bacteria.Actinobacteria.Actinobacteria.Corynebacteriales.Corynebacteriaceae	PCMTD2
420682	ENSG00000203880	rs60461814	0.305184939	0.216545865	0.573349769	0.644634892	0.140301313	-0.331259836	0.03155936	0.049593535	0.135765667	0.265494109	0.05576391	0.107031586	0.327327093	0.166597369	0.966546108	0.948324914	Bacteria.Firmicutes.Clostridia.Clostridiales.Ruminococcaceae.Ruminiclostridium.6	PCMTD2
420683	ENSG00000203880	rs60461814	0.241502384	0.01770064	0.285420715	0.243496689	0.110115912	-0.41939585	-0.049818203	0.092337861	0.093171772	0.17239239	0.046258345	0.078464299	0.149456735	0.007829296	0.82187977	0.968856518	Bacteria.Firmicutes.Clostridia.Clostridiales.Lachnospiraceae..Eubacterium..hallii.group	PCMTD2
420684	ENSG00000203880	rs60461814	0.532964102	0.008008513	0.650881273	0.313325304	0.06062982	-0.508958643	0.018459906	0.077351142	0.096731866	0.186109036	0.040605989	0.076130763	0.297085195	0.006617625	0.942193233	0.869413795	Bacteria.Firmicutes.Clostridia.Clostridiales.Lachnospiraceae.Roseburia	PCMTD2
420685	ENSG00000203880	rs60461814	0.280326378	0.121118905	0.503572398	0.744470636	0.16647899	-0.391794361	0.036049348	0.029680354	0.152941283	0.249496982	0.053599844	0.090680121	0.377761341	0.122451963	0.984987993	0.979204363	Bacteria.Proteobacteria.Deltaproteobacteria.Desulfovibrionales.Desulfovibrionaceae.Desulfovibrio	PCMTD2
420686	ENSG00000203880	rs60461814	0.287653726	0.263204339	0.491916605	0.315895853	0.099101086	-0.25110025	0.023464713	0.08576847	0.092450732	0.222512725	0.033951931	0.08486837	0.148367005	0.074890122	0.998409995	0.996467843	Bacteria.Verrucomicrobia	PCMTD2
420687	ENSG00000203880	rs60461814	0.803533529	0.011404407	0.050486185	0.596413445	0.023063588	-0.547673195	0.078747889	0.042878479	0.092335722	0.210408659	0.039527703	0.080576898	0.321395402	0.009818595	0.724214891	0.996677764	Bacteria.Bacteroidetes.Bacteroidia.Bacteroidales.Porphyromonadaceae	PCMTD2
420688	ENSG00000203880	rs60461814	0.713622265	0.042329825	0.102589027	0.751956503	-0.040914054	-0.35444631	-0.073332433	-0.017597933	0.111005272	0.171196115	0.044298629	0.055447365	0.368492365	0.028484461	0.99830237	0.997282036	Bacteria.Firmicutes.Clostridia.Clostridiales.Clostridiaceae.1.Clostridium.sensu.stricto.1	PCMTD2
420689	ENSG00000203880	rs60461814	0.214191508	0.048654495	0.137303882	0.057592301	0.110340744	-0.340120739	0.075227983	0.159015573	0.087976664	0.169317178	0.050012396	0.082285311	0.134239429	0.015409002	0.718186492	0.946858872	Bacteria.Firmicutes.Clostridia.Clostridiales.Ruminococcaceaencultured	PCMTD2
420690	ENSG00000203880	rs60461814	0.353204703	0.034933975	0.848561457	0.65580023	0.096931838	-0.398887672	-0.011091092	-0.049567497	0.103672137	0.185224401	0.057854838	0.110703633	0.245909662	0.018934898	0.688467513	0.910444892	Bacteria.Firmicutes.Bacilli.Lactobacillales	PCMTD2
420691	ENSG00000203880	rs60461814	0.94360713	0.630958409	0.202226118	0.028550517	-0.007731756	-0.105239635	-0.060069172	0.209004825	0.108887666	0.218056387	0.046635731	0.093358494	0.455084174	0.191211891	0.784523155	0.916976133	Bacteria.Firmicutes.Clostridia.Clostridiales.Ruminococcaceae.Ruminococcus.2	PCMTD2
420692	ENSG00000203880	rs60461814	0.252258197	0.977220376	0.06556372	0.298788826	-0.204626758	-0.011956798	0.088731037	-0.121710942	0.177167214	0.417160393	0.047385599	0.116215787	0.521527115	0.604489981	0.726849035	0.890273479	Bacteria.Firmicutes.Clostridia.Clostridiales.Lachnospiraceae..Eubacterium..rectale.group	PCMTD2
420693	ENSG00000203880	rs60461814	0.780412741	0.178486792	0.63194394	0.54360918	0.037095564	-0.320856557	-0.027356723	0.058542595	0.132521039	0.235940052	0.056847374	0.09588855	0.527210009	0.118690198	0.908170091	0.908416907	Bacteria.Firmicutes.Clostridia.Clostridiales.Lachnospiraceae..Eubacterium..xylanophilum.group	PCMTD2
420694	ENSG00000203880	rs60461814	0.820484871	0.056470324	0.240136536	0.849812314	0.023708049	-0.3954939	-0.062613187	0.018839867	0.104061514	0.203706658	0.052823332	0.099103741	0.337155625	0.029247337	0.998173674	0.996819066	Bacteria.Firmicutes.Bacilli.Bacillales	PCMTD2
420695	ENSG00000203880	rs60461814	0.583041453	0.264039477	0.636792108	0.696864464	0.058201766	-0.335810856	-0.022378157	0.050425399	0.105502142	0.298105003	0.047173113	0.128879112	0.382262734	0.108982515	0.956893706	0.988362545	Bacteria.Firmicutes.Clostridia.Clostridiales.Ruminococcaceae.Ruminococcaceae.UCG.003	PCMTD2
420696	ENSG00000203880	rs60461814	0.303310786	0.108111342	0.593512288	0.48029413	0.101987743	-0.335125168	0.024480711	0.064973602	0.098305878	0.205744703	0.045642218	0.091530712	0.181261635	0.028432947	0.999417824	0.997023453	Bacteria.Firmicutes.Clostridia.Clostridiales.Christensenellaceae.Christensenellaceae.R.7.group	PCMTD2
420697	ENSG00000203880	rs60461814	0.368581459	0.018005298	0.900666959	0.690083037	0.08354858	-0.453167399	-0.005999691	-0.039833144	0.092284786	0.186792827	0.047882619	0.099458964	0.192414669	0.007488291	0.780394831	0.893961508	Bacteria.Firmicutes.Clostridia.Clostridiales.Peptostreptococcaceae	PCMTD2
420698	ENSG00000203880	rs60461814	0.325043241	0.080450244	0.735631355	0.972621507	0.103466874	-0.420740269	0.0127954	-0.002844947	0.104349655	0.236989787	0.037736436	0.082579536	0.236146729	0.052953981	0.919673579	0.875694352	Bacteria.Firmicutes.Clostridia.Clostridiales.Lachnospiraceae.Tyzzerella	PCMTD2
420699	ENSG00000203880	rs60461814	0.323144195	0.032070393	0.678998807	0.472987948	0.094444031	-0.397025123	0.014455425	-0.042215233	0.094873949	0.181297765	0.034776078	0.058488834	0.182920811	0.013918007	0.769527512	0.839286435	Bacteria.Proteobacteria.Betaproteobacteria.Burkholderiales.Alcaligenaceae.Sutterella	PCMTD2
420700	ENSG00000203880	rs60461814	0.183430829	0.430212534	0.320297036	0.574593309	0.20236719	-0.25766166	0.066775665	0.076883089	0.150529196	0.324632179	0.066683167	0.136291674	0.344609061	0.252062644	0.968970412	0.998920199	Bacteria.Firmicutes.Clostridia.Clostridiales.Lachnospiraceae..Eubacterium..ventriosum.group	PCMTD2
420701	ENSG00000203880	rs60461814	0.012532232	0.004786077	0.015762207	0.063981323	0.346852047	-0.870586592	0.127225114	-0.202724579	0.135118703	0.298155273	0.051333625	0.107607653	0.067967454	0.015351715	0.40676977	0.722440765	Bacteria.Firmicutes.Erysipelotrichia.Erysipelotrichales.Erysipelotrichaceae.Faecalitalea	PCMTD2
420702	ENSG00000203880	rs60461814	0.040840488	0.00296783	0.022991374	0.062274758	0.21015776	-0.62650046	0.121888094	-0.161496688	0.100743125	0.203044118	0.052359227	0.085156067	0.064732568	0.002730738	0.796080717	0.801646602	Bacteria.Firmicutes.Clostridia.Clostridiales.Lachnospiraceae..Eubacterium..eligens.group	PCMTD2
420703	ENSG00000203880	rs60461814	0.378685609	0.070115523	0.843622703	0.169368878	0.078381336	-0.329422501	0.008065978	0.102466824	0.088438748	0.178935966	0.04072909	0.073746871	0.163188477	0.020719848	0.996546716	0.994860843	Bacteria.Firmicutes.Clostridia.Clostridiales.Ruminococcaceae.Ruminococcaceae.UCG.002	PCMTD2
420704	ENSG00000203880	rs60461814	0.200296932	0.015956326	0.278418079	0.932267359	0.122917015	-0.437742729	-0.059421355	0.009410283	0.095015975	0.176965112	0.054371174	0.110297377	0.142153949	0.009071517	0.585258572	0.92674813	Bacteria.Firmicutes.Bacilli.Lactobacillales.Streptococcaceae.Streptococcus	PCMTD2
420705	ENSG00000203880	rs60461814	0.346688115	0.018447499	0.285950202	0.540798808	0.084528551	-0.432814513	-0.045606839	0.050105814	0.089183829	0.179114093	0.042394885	0.08149899	0.157208323	0.007706159	0.998880039	0.97644667	Bacteria.Proteobacteria.Deltaproteobacteria.Desulfovibrionales.Desulfovibrionaceae.Bilophila	PCMTD2
420706	ENSG00000203880	rs60461814	0.045247895	0.087489428	0.031155083	0.616410788	0.2172097	-0.43883275	0.172622058	-0.067131418	0.106420391	0.252995639	0.0783886	0.133375604	0.082661016	0.057029605	0.646016765	0.994989321	Bacteria.Actinobacteria.Coriobacteriia.Coriobacteriales	PCMTD2
420707	ENSG00000203880	rs60461814	0.322248715	0.530380784	0.589902138	0.141266752	0.111055153	-0.15167799	-0.018977833	-0.099033764	0.111352881	0.240471628	0.035038832	0.066513015	0.308004126	0.203686334	0.970281303	0.965530807	Bacteria.Proteobacteria.Gammaproteobacteria.Enterobacteriales.Enterobacteriaceae	PCMTD2
420708	ENSG00000203880	rs60461814	0.479419586	0.177699686	0.868774529	0.505804165	0.073439264	-0.315331467	0.006447991	-0.048946675	0.103250026	0.231451142	0.038876216	0.07315967	0.288363373	0.090802312	0.949153628	0.920323436	Bacteria.Proteobacteria.Betaproteobacteria.Burkholderiales.Alcaligenaceae	PCMTD2
420709	ENSG00000203880	rs60461814	0.554077771	0.175099427	0.880123852	0.97912787	0.073263163	-0.417335462	-0.00806915	0.0031736	0.123193596	0.304459726	0.053297723	0.12084531	0.361699979	0.123781514	0.963485106	0.98444283	Bacteria.Firmicutes.Bacilli.Lactobacillales.Carnobacteriaceae.Granulicatella	PCMTD2
420710	ENSG00000203880	rs60461814	0.721333276	0.727645419	0.979689729	0.6222174	0.088748673	-0.179707111	-0.001180392	-0.044903439	0.247759639	0.513826707	0.046191041	0.09070706	0.848746393	0.70096936	0.99911693	0.98634337	Bacteria.Bacteroidetes.Bacteroidia.Bacteroidales.Bacteroidaceae.Bacteroides	PCMTD2
420711	ENSG00000203880	rs60461814	0.42761645	0.014198472	0.802558531	0.490121184	0.076798054	-0.489993824	-0.011803828	-0.066449353	0.096213889	0.194517586	0.047018595	0.095749101	0.224323103	0.009235252	0.848300404	0.986277704	Bacteria.Firmicutes.Clostridia.Clostridiales.Peptostreptococcaceae.Intestinibacter	PCMTD2
420712	ENSG00000203880	rs60461814	0.948490796	0.301634528	0.39291101	0.72942455	0.008235939	-0.339799705	-0.042387119	0.041739836	0.127003129	0.326389759	0.049288267	0.120162307	0.663838902	0.188901121	0.999028109	0.997798285	Bacteria.Actinobacteria.Actinobacteria.Micrococcales.Micrococcaceae	PCMTD2
420713	ENSG00000203880	rs60461814	0.795424818	0.723502984	0.966010346	0.727097114	0.072609075	-0.21592843	0.00213912	-0.036446573	0.278918795	0.607747316	0.0500091	0.103991434	0.911453005	0.715130606	0.998912436	0.995383189	Bacteria.Bacteroidetes.Bacteroidia.Bacteroidales	PCMTD2
420714	ENSG00000203880	rs60461814	0.36848625	0.117407285	0.79369825	0.986768444	0.104194769	-0.415254803	0.011190796	0.001627571	0.11506681	0.261743774	0.042619892	0.097769559	0.304966623	0.073828893	0.936546966	0.937498122	Bacteria.Firmicutes.Clostridia.Clostridiales.Lachnospiraceae.Lachnospiraceae.UCG.010	PCMTD2
420715	ENSG00000203880	rs60461814	0.528922984	0.032268764	0.010282085	0.294796875	0.054589301	-0.397370958	-0.09246427	0.078432095	0.086239461	0.181672148	0.03499828	0.074269478	0.231469436	0.012357488	0.357465889	0.8806471	Bacteria.Fusobacteria.Fusobacteriia.Fusobacteriales.Fusobacteriaceae.Fusobacterium	PCMTD2
420716	ENSG00000203880	rs60461814	0.485408836	0.020234151	0.38597398	0.175557308	0.061617416	-0.399020188	-0.040263322	-0.107178712	0.087826865	0.167689372	0.046134874	0.078274496	0.220894618	0.008910836	0.686976967	0.941813422	Bacteria.Actinobacteria.Actinobacteria.Bifidobacteriales.Bifidobacteriaceae.Bifidobacterium	PCMTD2
420717	ENSG00000203880	rs60461814	0.185377419	0.00673342	0.223656924	0.240403946	0.122755755	-0.471704835	0.045842116	0.090075776	0.091722255	0.168588494	0.037318365	0.076035709	0.116119696	0.004540505	0.596959074	0.91617866	Bacteria.Firmicutes.Negativicutes.Selenomonadales.Acidaminococcaceae	PCMTD2
420718	ENSG00000203896	rs953257609	0.178100883	0.137583284	0.435444037	0.611293134	0.177277536	-0.481810438	0.045271162	-0.069827045	0.130242583	0.320544425	0.057693198	0.136738859	0.217413978	0.099259628	0.988161388	0.950695192	Bacteria.Firmicutes.Bacilli.Lactobacillales.Carnobacteriaceae	LIME1
420719	ENSG00000203896	rs953257609	0.984379721	0.32681854	0.721132408	0.65021988	-0.006501263	-0.668061597	0.028383909	0.072520353	0.330807739	0.676256766	0.079179731	0.159198349	0.853567188	0.576930077	0.921846173	0.99665811	Bacteria.Proteobacteria	LIME1
420720	ENSG00000203896	rs953257609	0.267286541	0.107034728	0.933427713	0.948495925	0.109325689	-0.365124755	0.003179995	0.005891132	0.09771807	0.223463833	0.037923787	0.090853856	0.150237487	0.029632139	0.875651484	0.88889132	Bacteria.Fusobacteria.Fusobacteriia.Fusobacteriales	LIME1
420721	ENSG00000203896	rs953257609	0.251474537	0.084781944	0.771042007	0.990685041	0.11222771	-0.377971034	0.013249497	0.001394145	0.097005445	0.215994758	0.045342246	0.118963019	0.138851688	0.028576357	0.999334555	0.999343081	Bacteria.Firmicutes.Erysipelotrichia.Erysipelotrichales.Erysipelotrichaceae.Erysipelotrichaceae.UCG.003	LIME1
420722	ENSG00000203896	rs953257609	0.250505493	0.112512999	0.602861626	0.540144161	0.111679725	-0.352543278	-0.019131752	0.055096507	0.096332623	0.219183725	0.036594531	0.089471369	0.117274864	0.033046346	0.95477287	0.959631403	Bacteria.Firmicutes.Negativicutes.Selenomonadales.Veillonellaceae.Dialister	LIME1
420723	ENSG00000203896	rs953257609	0.140055197	0.081721828	0.295179758	0.888904623	0.157437736	-0.3927295	-0.04377217	-0.015912689	0.105410781	0.2221613	0.041482209	0.113474888	0.11709572	0.032624036	0.997466038	0.996556542	Bacteria.Bacteroidetes.Bacteroidia.Bacteroidales.Rikenellaceae	LIME1
420724	ENSG00000203896	rs953257609	0.126883726	0.120023841	0.297304132	0.498519059	0.188448884	-0.534956265	0.04215144	-0.076694216	0.121893605	0.339641385	0.040123824	0.112689781	0.179915853	0.086823579	0.999614985	0.99936283	Bacteria.Firmicutes.Clostridia.Clostridiales.Lachnospiraceae.Tyzzerella.4	LIME1
420725	ENSG00000203896	rs953257609	0.38107739	0.181801139	0.937656325	0.752711087	0.103624539	-0.332357655	0.003222635	-0.026528317	0.117512852	0.246289903	0.041045073	0.08384902	0.28727145	0.087168146	0.998302481	0.99762474	Bacteria.Proteobacteria.Gammaproteobacteria.Enterobacteriales.Enterobacteriaceae.Escherichia.Shigella	LIME1
420726	ENSG00000203896	rs953257609	0.229180652	0.10241447	0.559953195	0.392142692	0.167006481	-0.66045369	0.027344576	-0.133273173	0.137598989	0.398759789	0.046672513	0.154718952	0.30179782	0.101681392	0.999586829	0.996426659	Bacteria.Firmicutes.Negativicutes.Selenomonadales.Veillonellaceae.Megasphaera	LIME1
420727	ENSG00000203896	rs953257609	0.223717472	0.132434516	0.629735593	0.98753701	0.132722919	-0.372572017	0.021907401	-0.001871581	0.108059091	0.244565078	0.045229805	0.119361257	0.156344012	0.055496468	0.998970432	0.998994847	Bacteria.Firmicutes.Erysipelotrichia.Erysipelotrichales.Erysipelotrichaceae.Erysipelatoclostridium	LIME1
420728	ENSG00000203896	rs953257609	0.130448859	0.017878413	0.345518565	0.100135449	0.19357458	-0.693258843	-0.055666809	0.222769952	0.126403274	0.285427527	0.058589355	0.133587879	0.155338345	0.015532813	0.993501001	0.806488188	Bacteria.Firmicutes.Erysipelotrichia.Erysipelotrichales	LIME1
420729	ENSG00000203896	rs953257609	0.468792888	0.189447041	0.797142038	0.690491688	0.088606078	-0.323548684	-0.014426312	0.045644714	0.121602921	0.244023888	0.055896858	0.114128711	0.323571177	0.089119934	0.917058249	0.99827201	Bacteria.Firmicutes.Clostridia.Clostridiales.Ruminococcaceae..Eubacterium..coprostanoligenes.group	LIME1
420730	ENSG00000203896	rs953257609	0.407496976	0.11443919	0.91896906	0.739955895	0.117822618	-0.405944764	-0.005092161	0.03685432	0.141336997	0.253761289	0.04986325	0.110570273	0.317576916	0.081873689	0.970741245	0.91465847	Bacteria.Firmicutes.Negativicutes.Selenomonadales.Veillonellaceae	LIME1
420731	ENSG00000203896	rs953257609	0.847301192	0.19986589	0.955555196	0.306431676	0.153188047	-1.475510361	-0.007281754	0.195882211	0.792401997	1.13947694	0.130160778	0.190042909	0.999415694	0.755155184	0.994106208	0.933994762	Bacteria.Firmicutes	LIME1
420732	ENSG00000203896	rs953257609	0.843453558	0.286647538	0.185125304	0.692669487	0.022718334	-0.30017875	0.062197984	-0.048273105	0.114590437	0.279445674	0.046446897	0.121603543	0.406431856	0.102022912	0.99786128	0.999462671	Bacteria.Firmicutes.Clostridia.Clostridiales.Lachnospiraceae.Anaerostipes	LIME1
420733	ENSG00000203896	rs953257609	0.294565592	0.132785184	0.37823262	0.234641434	0.10065277	-0.327683279	0.034647069	-0.112850021	0.095264812	0.215297277	0.039055426	0.094084819	0.137536645	0.0358819	0.934169653	0.990835033	Bacteria.Bacteroidetes.Bacteroidia.Bacteroidales.Porphyromonadaceae.Parabacteroides	LIME1
420734	ENSG00000203896	rs953257609	0.219456003	0.070945497	0.073224708	0.71153065	0.116248877	-0.404448822	0.073014834	-0.038282734	0.093767613	0.220354505	0.040108147	0.103077354	0.114088548	0.021238555	0.675877311	0.925876861	Bacteria.Proteobacteria.Gammaproteobacteria.Pasteurellales.Pasteurellaceae	LIME1
420735	ENSG00000203896	rs953257609	0.614358697	0.162493305	0.81687945	0.813208362	0.078572047	-0.396032397	-0.01796968	-0.036168923	0.155199913	0.280371714	0.077293371	0.152459504	0.464867969	0.111862685	0.955625344	0.999817689	Bacteria.Firmicutes.Clostridia.Clostridiales.Family.XIII.Family.XIII.AD3011.group	LIME1
420736	ENSG00000203896	rs953257609	0.407955885	0.074974345	0.758963391	0.474061883	0.092660065	-0.510204349	-0.015812482	-0.100520712	0.11126205	0.282005622	0.051319677	0.139610432	0.272940843	0.04020871	0.924721995	0.881513227	Bacteria.Firmicutes.Clostridia.Clostridiales.Ruminococcaceae.Ruminococcaceae.UCG.005	LIME1
420737	ENSG00000203896	rs953257609	0.443526483	0.082516327	0.663993194	0.560719212	0.083642412	-0.418316573	-0.028464076	-0.112547268	0.108501897	0.237264919	0.065229371	0.192475491	0.270967206	0.038765377	0.824329231	0.820661933	Bacteria.Firmicutes.Clostridia.Clostridiales.Ruminococcaceae.Butyricicoccus	LIME1
420738	ENSG00000203896	rs953257609	0.238754612	0.04481462	0.553536964	0.213180903	0.177254583	-0.736959359	-0.035172179	0.194965097	0.14909623	0.36031721	0.059061942	0.155102465	0.37161581	0.072134681	0.997570438	0.962978444	Bacteria.Firmicutes.Clostridia.Clostridiales.Lachnospiraceae.Lachnospiraceae.UCG.008	LIME1
420739	ENSG00000203896	rs953257609	0.216102384	0.21774372	0.00388402	0.007152591	0.111377486	-0.261769918	-0.160421263	0.326199637	0.08917833	0.210353844	0.053599158	0.117505022	0.128014692	0.048236914	0.793888916	0.67835083	Bacteria.Firmicutes.Clostridia.Clostridiales.Ruminococcaceae.Flavonifractor	LIME1
420740	ENSG00000203896	rs953257609	0.701474206	0.200202996	0.493702288	0.883375471	0.049238131	-0.335914854	-0.050258031	0.023304933	0.127890738	0.259610368	0.073022062	0.158256692	0.417928751	0.097528801	0.842112209	0.994506574	Bacteria.Firmicutes.Clostridia.Clostridiales.Family.XIII	LIME1
420741	ENSG00000203896	rs953257609	0.346731807	0.043858027	0.753115973	0.199424319	0.14953034	-0.779473668	0.018754793	-0.187252646	0.15777988	0.37933809	0.05937953	0.144463896	0.47678125	0.073542346	0.996483139	0.865911567	Bacteria.Bacteroidetes.Bacteroidia.Bacteroidales.Porphyromonadaceae.Butyricimonas	LIME1
420742	ENSG00000203896	rs953257609	0.003976646	0.001237755	0.001478393	0.003754318	0.324836711	-0.97127386	-0.141672011	0.34528716	0.108830676	0.287733435	0.042699299	0.114913345	0.019670795	0.002561391	0.581886356	0.969189617	Bacteria.Firmicutes.Clostridia.Clostridiales.Ruminococcaceae.Subdoligranulum	LIME1
420743	ENSG00000203896	rs953257609	0.468465429	0.107159647	0.176570387	0.857232993	0.071635826	-0.355540398	-0.058762332	0.018521631	0.0982403	0.217677009	0.043017277	0.102554656	0.247828673	0.034455126	0.610775688	0.924689794	Bacteria.Firmicutes.Clostridia.Clostridiales.Lachnospiraceae.Lachnospira	LIME1
420744	ENSG00000203896	rs953257609	0.292969207	0.024563062	0.723732918	0.188933018	0.102468283	-0.7051835	-0.012747657	-0.159845504	0.096660272	0.306478646	0.035910439	0.120415367	0.150479547	0.013088051	0.998409995	0.996467843	Bacteria.Verrucomicrobia	LIME1
420745	ENSG00000203896	rs953257609	0.081209862	0.026058596	0.18195392	0.170118874	0.251076652	-0.669804367	0.08286986	-0.19106533	0.141786395	0.294210232	0.061431548	0.137757847	0.174954692	0.031479645	0.998768023	0.921031988	Bacteria.Firmicutes.Clostridia.Clostridiales.Ruminococcaceae.Ruminococcaceae.NK4A214.group	LIME1
420746	ENSG00000203896	rs953257609	0.425142215	0.095613974	0.548810672	0.19755135	0.418014547	-1.271147342	-0.059601538	0.190972628	0.520888247	0.751851408	0.098900075	0.146712551	0.851582762	0.404326408	0.876277026	0.72590114	Bacteria.Firmicutes.Clostridia.Clostridiales.Lachnospiraceae	LIME1
420747	ENSG00000203896	rs953257609	0.326558026	0.087909166	0.894105224	0.664043264	0.116469922	-0.413448725	-0.005962541	0.039782952	0.117834729	0.23868411	0.044621232	0.091182639	0.215841873	0.048196596	0.999507593	0.935584968	Bacteria.Firmicutes.Clostridia.Clostridiales.Lachnospiraceae.Lachnoclostridium	LIME1
420748	ENSG00000203896	rs953257609	0.40400698	0.076204053	0.968122424	0.45107787	0.112481602	-0.489749659	-0.002028275	0.077429896	0.133925553	0.271868214	0.050561322	0.102134111	0.359904178	0.052068284	0.974351255	0.92558861	Bacteria.Proteobacteria.Betaproteobacteria	LIME1
420749	ENSG00000203896	rs953257609	0.387183831	0.024343529	0.891078241	0.134671428	0.121111775	-0.727781248	0.007402468	-0.189711861	0.139129391	0.315795112	0.053848084	0.125262945	0.400670901	0.038297466	0.999469974	0.986131077	Bacteria.Bacteroidetes.Bacteroidia.Bacteroidales.Porphyromonadaceae.Barnesiella	LIME1
420750	ENSG00000203896	rs953257609	0.554074104	0.176359526	0.439234926	0.36876216	0.063981288	-0.29718078	0.046961785	0.104473315	0.107584923	0.217445263	0.060347055	0.115441326	0.265488635	0.050656974	0.651760935	0.955303348	Bacteria.Firmicutes.Bacilli.Lactobacillales.Streptococcaceae	LIME1
420751	ENSG00000203896	rs953257609	0.291438581	0.084207851	0.943147639	0.623498876	0.111994815	-0.432641331	0.00333502	-0.054771299	0.105309449	0.246769892	0.046587409	0.111049879	0.174498734	0.035617871	0.999550314	0.996901429	Bacteria.Proteobacteria.Gammaproteobacteria.Pseudomonadales	LIME1
420752	ENSG00000203896	rs953257609	0.961300403	0.539435418	0.07361118	0.082007098	-0.005463452	-0.149023322	-0.074628946	0.148991778	0.112171227	0.24157544	0.041051271	0.084363016	0.433556697	0.218719671	0.754340137	0.621654221	Bacteria.Firmicutes.Clostridia.Clostridiales.Lachnospiraceae.Tyzzerella	LIME1
420753	ENSG00000203896	rs953257609	0.170149121	0.022241503	0.471723365	0.126395175	0.17137576	-0.664759982	-0.041235157	0.205443836	0.123570569	0.28391761	0.056967419	0.132712382	0.165272706	0.014919089	0.999513786	0.851375219	Bacteria.Firmicutes.Erysipelotrichia.Erysipelotrichales.Erysipelotrichaceae	LIME1
420754	ENSG00000203896	rs953257609	0.221102877	0.057886674	0.346978013	0.165052384	0.413702242	-1.178930706	-0.055413236	0.159301851	0.334903673	0.610796012	0.058500429	0.113475213	0.881684118	0.324482032	0.998912436	0.981117471	Bacteria.Bacteroidetes.Bacteroidia.Bacteroidales	LIME1
420755	ENSG00000203896	rs953257609	0.110008346	0.034724864	0.222710246	0.231277341	0.328197019	-0.658558588	0.088105733	-0.133712601	0.202594998	0.30543927	0.071575393	0.110669884	0.227820554	0.054093238	0.996423631	0.938343963	Bacteria.Bacteroidetes.Bacteroidia.Bacteroidales.Prevotellaceae.Prevotella.7	LIME1
420756	ENSG00000203896	rs953257609	0.297816664	0.147176525	0.855690399	0.359480846	0.102582641	-0.321792658	0.007697276	-0.101084413	0.097752606	0.219382538	0.042159307	0.109542836	0.138843819	0.049762592	0.996033175	0.94492537	Bacteria.Firmicutes.Clostridia.Clostridiales.Lachnospiraceae.Lachnospiraceae.NK4A136.group	LIME1
420757	ENSG00000203896	rs953257609	0.816156025	0.378408126	0.549381262	0.797705013	0.035820525	-0.304745743	0.027199548	-0.025524117	0.153458079	0.343647608	0.045198376	0.099178428	0.594519866	0.220492151	0.848735949	0.995251343	Bacteria.Proteobacteria.Gammaproteobacteria	LIME1
420758	ENSG00000203896	rs953257609	0.035724608	0.064216183	0.06773226	0.449034065	0.294943665	-0.565177575	0.098694823	-0.099143753	0.137569842	0.300272153	0.053139125	0.1301847	0.123692607	0.066030907	0.997152221	0.990360691	Bacteria.Firmicutes.Clostridia.Clostridiales.Family.XI	LIME1
420759	ENSG00000203896	rs953257609	0.272664073	0.1543306	0.287976176	0.239617613	0.105020765	-0.317677092	-0.039243817	0.103738983	0.094939965	0.2204659	0.036634999	0.087421338	0.139265987	0.051478357	0.973523722	0.955329568	Bacteria.Proteobacteria.Betaproteobacteria.Burkholderiales.Alcaligenaceae.Parasutterella	LIME1
420760	ENSG00000203896	rs953257609	0.202174634	0.069425568	0.463119902	0.482265856	0.128558974	-0.39820558	0.027561813	-0.054248122	0.099797434	0.215750845	0.037345742	0.076767046	0.135023166	0.024718969	0.707254878	0.839286435	Bacteria.Proteobacteria.Betaproteobacteria.Burkholderiales.Alcaligenaceae.Sutterella	LIME1
420761	ENSG00000203896	rs953257609	0.378444025	0.1771596	0.728133929	0.79315123	0.162380734	-0.441020118	0.021945056	-0.029895386	0.183123073	0.323296979	0.06286382	0.113547668	0.370240865	0.194794867	0.734167413	0.880431603	Bacteria.Firmicutes.Erysipelotrichia.Erysipelotrichales.Erysipelotrichaceae.Holdemanella	LIME1
420762	ENSG00000203896	rs953257609	0.940663667	0.267473012	0.350574543	0.874015842	0.010542885	-0.322237526	-0.051448465	0.018202156	0.141098944	0.288137407	0.054724325	0.11435196	0.54626384	0.169164095	0.818480227	0.92592522	Bacteria.Firmicutes.Clostridia.Clostridiales.Ruminococcaceae.Ruminococcaceae.UCG.014	LIME1
420763	ENSG00000203896	rs953257609	0.269848346	0.017702307	0.811997674	0.091768747	0.127208924	-0.64220073	0.012501686	-0.228849316	0.11431844	0.263980232	0.052351285	0.133748027	0.246692501	0.014738926	0.828874293	0.961152204	Bacteria.Bacteroidetes.Bacteroidia.Bacteroidales.Porphyromonadaceae.Odoribacter	LIME1
420764	ENSG00000203896	rs953257609	0.270393326	0.120076937	0.977799902	0.748275016	0.107350779	-0.349839811	0.001226506	-0.036360712	0.096583425	0.222144185	0.043908901	0.112830687	0.128806767	0.034050014	0.978475352	0.961745829	Bacteria.Proteobacteria.Deltaproteobacteria.Desulfovibrionales.Desulfovibrionaceae	LIME1
420765	ENSG00000203896	rs953257609	0.917867497	0.329382028	0.227170652	0.568310245	0.012741895	-0.264169433	-0.06113681	0.0669839	0.123091278	0.268841393	0.050151884	0.116815057	0.502668564	0.13877503	0.974916192	0.973716764	Bacteria.Firmicutes.Clostridia.Clostridiales.Ruminococcaceae.Ruminococcus.1	LIME1
420766	ENSG00000203896	rs953257609	0.41296942	0.127895781	0.33072236	0.48619097	0.081745679	-0.334129173	-0.048750066	0.084227256	0.099219156	0.216709196	0.049750925	0.120270235	0.207466215	0.033084672	0.67167512	0.869357444	Bacteria.Firmicutes.Clostridia.Clostridiales.Peptostreptococcaceae	LIME1
420767	ENSG00000203896	rs953257609	0.47380977	0.322377618	0.668834712	0.46152063	0.081552861	-0.260041705	-0.018230288	0.067216913	0.113201689	0.260808838	0.042428506	0.090751515	0.290964423	0.12766824	0.9593	0.997412515	Bacteria.Proteobacteria.Gammaproteobacteria.Enterobacteriales.Enterobacteriaceae.Citrobacter	LIME1
420768	ENSG00000203896	rs953257609	0.058029991	0.047792063	0.051263546	0.367467093	0.202036663	-0.49753652	-0.080909175	0.104287687	0.104735336	0.246700769	0.040753142	0.114923116	0.080750609	0.025007777	0.732643178	0.892172663	Bacteria.Firmicutes.Clostridia.Clostridiales.Lachnospiraceae.Roseburia	LIME1
420769	ENSG00000203896	rs953257609	0.270435809	0.095446431	0.635706421	0.66837976	0.1559328	-0.443025426	0.032841124	-0.06056146	0.140305194	0.261903074	0.069006261	0.140742628	0.272721029	0.060856649	0.999550585	0.97112811	Bacteria.Firmicutes.Clostridia.Clostridiales.Lachnospiraceae.Lachnospiraceae.ND3007.group	LIME1
420770	ENSG00000203896	rs953257609	0.672780423	0.137394217	0.805723234	0.244534809	0.259138562	-1.44098434	-0.025549181	0.192648915	0.610849896	0.958206221	0.103464235	0.164068363	0.987348183	0.567346415	0.996576058	0.782490874	Bacteria.Firmicutes.Clostridia.Clostridiales	LIME1
420771	ENSG00000203896	rs953257609	0.920292202	0.537222228	0.385239191	0.516755243	0.014387008	-0.205120589	-0.050594551	0.087805203	0.143226667	0.33070077	0.057882593	0.134699505	0.61231516	0.261517425	0.99946547	0.972078348	Bacteria.Firmicutes.Erysipelotrichia.Erysipelotrichales.Erysipelotrichaceae..Clostridium..innocuum.group	LIME1
420772	ENSG00000203896	rs953257609	0.754243312	0.178196405	0.30942603	0.332774846	0.036012468	-0.298916617	0.062268054	0.120069455	0.114560024	0.219657621	0.060789913	0.123059543	0.393984994	0.061480286	0.545610662	0.910444892	Bacteria.Firmicutes.Bacilli.Lactobacillales	LIME1
420773	ENSG00000203896	rs953257609	0.050195744	0.057847002	0.0774434	0.467980822	0.234183181	-0.501674422	0.128457641	-0.143603416	0.117396172	0.259871816	0.071616369	0.196720313	0.092341038	0.043609299	0.840360975	0.989731238	Bacteria.Actinobacteria.Coriobacteriia.Coriobacteriales.Coriobacteriaceae	LIME1
420774	ENSG00000203896	rs953257609	0.775640564	0.105151334	0.454111734	0.272636447	0.036770091	-0.383011871	0.046485261	0.139020246	0.128488202	0.233125707	0.061731245	0.125668576	0.457197644	0.062024845	0.725615093	0.982679299	Bacteria.Firmicutes.Bacilli	LIME1
420775	ENSG00000203896	rs953257609	0.559429603	0.073761525	0.825334867	0.206351994	0.175014262	-1.090553143	-0.013813864	0.1531358	0.29832025	0.600203053	0.062346137	0.11999208	0.872228087	0.329733462	0.956359196	0.922983195	Bacteria.Firmicutes.Clostridia.Clostridiales.Ruminococcaceae	LIME1
420776	ENSG00000203896	rs953257609	0.41878626	0.089145279	0.964341703	0.56472204	0.104463036	-0.445217053	0.002198755	0.055642457	0.128392332	0.258045362	0.048996314	0.096141051	0.308362164	0.061157608	0.990377206	0.915753852	Bacteria.Proteobacteria.Betaproteobacteria.Burkholderiales	LIME1
420777	ENSG00000203896	rs953257609	0.346248553	0.067501239	0.891861566	0.367209266	0.101401094	-0.417663914	-0.006740975	-0.10448086	0.10688747	0.224683976	0.049393634	0.115073661	0.194857932	0.020569748	0.999989953	0.995249858	Bacteria.Firmicutes.Clostridia.Clostridiales.Christensenellaceae	LIME1
420778	ENSG00000203896	rs953257609	0.490767723	0.137312818	0.464494994	0.8140713	0.073727187	-0.342965095	0.041820625	-0.029403087	0.106395012	0.228012264	0.056841491	0.124526386	0.290179832	0.057131627	0.673820206	0.955521635	Bacteria.Actinobacteria.Actinobacteria	LIME1
420779	ENSG00000203896	rs953257609	0.068979926	0.031807693	0.075469598	0.19333518	0.193832445	-0.557729277	-0.090355227	0.18932443	0.104847542	0.254278038	0.050029064	0.144062895	0.088064471	0.020043321	0.997851323	0.935348541	Bacteria.Firmicutes.Clostridia.Clostridiales.Lachnospiraceae.Fusicatenibacter	LIME1
420780	ENSG00000203896	rs953257609	0.063753679	0.023098792	0.094327463	0.103523646	0.205512252	-0.690438362	0.070991523	-0.182997388	0.108991429	0.296832064	0.041823068	0.11085151	0.096106071	0.018735343	0.99830237	0.993631935	Bacteria.Firmicutes.Clostridia.Clostridiales.Clostridiaceae.1.Clostridium.sensu.stricto.1	LIME1
420781	ENSG00000203896	rs953257609	0.274807432	0.058872132	0.620169171	0.317141816	0.166945361	-0.597352756	0.026467113	-0.115419743	0.151602457	0.310731551	0.053151341	0.11450515	0.374100819	0.078123018	0.984987993	0.971423926	Bacteria.Proteobacteria.Deltaproteobacteria.Desulfovibrionales.Desulfovibrionaceae.Desulfovibrio	LIME1
420782	ENSG00000203896	rs953257609	0.980715151	0.278050511	0.246825379	0.943937629	-0.003276974	-0.354815569	-0.074548557	0.011131327	0.135054335	0.324409595	0.063800801	0.157690132	0.578129148	0.149727332	0.999274386	0.999563655	Bacteria.Firmicutes.Clostridia.Clostridiales.Ruminococcaceae.Ruminococcaceae.UCG.013	LIME1
420783	ENSG00000203896	rs953257609	0.22107948	0.05788102	0.346945305	0.165039885	0.413721212	-1.178955003	-0.055416192	0.159305768	0.334901868	0.610794433	0.058499555	0.113474596	0.883092967	0.324744715	0.998947111	0.981145089	Bacteria.Bacteroidetes	LIME1
420784	ENSG00000203896	rs953257609	0.249919856	0.024823962	0.22632783	0.330148083	0.108797169	-0.625409361	0.0619851	0.154631726	0.093729061	0.272320911	0.050754551	0.157617736	0.131014135	0.010648627	0.997048205	0.999513539	Bacteria.Firmicutes.Clostridia.Clostridiales.Lachnospiraceae.Dorea	LIME1
420785	ENSG00000203896	rs953257609	0.196052407	0.459314687	0.0348902	0.989550455	-0.245782317	-0.303811199	0.131255072	-0.001952647	0.188180346	0.408163515	0.060933426	0.148528117	0.49170661	0.385421332	0.996108676	0.999529633	Bacteria.Firmicutes.Clostridia.Clostridiales.Lachnospiraceae..Ruminococcus..gnavus.group	LIME1
420786	ENSG00000203896	rs953257609	0.139952349	0.081656027	0.294640725	0.889645527	0.157455806	-0.392785168	-0.043837651	-0.015810653	0.105395067	0.222143774	0.041497526	0.11350927	0.117152387	0.032928781	0.997528932	0.997707395	Bacteria.Bacteroidetes.Bacteroidia.Bacteroidales.Rikenellaceae.Alistipes	LIME1
420787	ENSG00000203896	rs953257609	0.274436285	0.105613346	0.982148622	0.905452136	0.108401866	-0.364303995	0.000980833	-0.012565202	0.098362539	0.222039195	0.043669797	0.105382682	0.133233531	0.028570749	0.997501135	0.99835739	Bacteria.Firmicutes.Clostridia.Clostridiales.Ruminococcaceae.Ruminococcaceae.UCG.002	LIME1
420788	ENSG00000203896	rs953257609	0.394385014	0.0365924	0.663186293	0.129519381	0.1866306	-0.97574847	-0.031495802	0.288890556	0.217697437	0.457314246	0.071992499	0.188180002	0.726612808	0.158351164	0.99967607	0.999141757	Bacteria.Firmicutes.Negativicutes.Selenomonadales	LIME1
420789	ENSG00000203896	rs953257609	0.824528159	0.256507282	0.305561839	0.875323907	-0.038067345	-0.399102039	-0.07896348	-0.024492998	0.171006268	0.348681348	0.076470805	0.155501333	0.653044964	0.185112855	0.968970412	0.998920199	Bacteria.Firmicutes.Clostridia.Clostridiales.Lachnospiraceae..Eubacterium..ventriosum.group	LIME1
420790	ENSG00000203896	rs953257609	0.09171956	0.014867888	0.188323717	0.071476069	0.371980513	-1.001817477	-0.077905786	0.200675526	0.217365552	0.400541126	0.058606346	0.109543868	0.356228487	0.075208767	0.747682959	0.890273479	Bacteria.Firmicutes.Clostridia.Clostridiales.Lachnospiraceae..Eubacterium..rectale.group	LIME1
420791	ENSG00000203896	rs953257609	0.259539384	0.106577579	0.224724331	0.597930157	0.108146541	-0.374906109	-0.077083418	0.089428411	0.095093491	0.229145214	0.062897121	0.168751166	0.105626342	0.028799584	0.946830748	0.957840489	Bacteria.Firmicutes.Clostridia.Clostridiales.Ruminococcaceae.Ruminiclostridium.5	LIME1
420792	ENSG00000203896	rs953257609	0.233837378	0.181188896	0.626374994	0.779034052	0.134123549	-0.338610234	0.027362026	0.036334429	0.11162678	0.250566909	0.055940798	0.128970183	0.162034284	0.069601873	0.998173674	0.994266973	Bacteria.Firmicutes.Bacilli.Bacillales	LIME1
420793	ENSG00000203896	rs953257609	0.126341751	0.10554034	0.281081969	0.446209951	0.250224948	-0.598376584	0.062318519	-0.098528877	0.161616855	0.364625893	0.057341715	0.128571724	0.292543078	0.136736998	0.999437234	0.98110946	Bacteria.Proteobacteria.Betaproteobacteria.Neisseriales.Neisseriaceae	LIME1
420794	ENSG00000203896	rs953257609	0.414882024	0.281630813	0.916094429	0.873481964	0.119000006	-0.338301592	0.00621675	0.021510698	0.145032666	0.311643023	0.05878229	0.134562139	0.312215864	0.18289743	0.998201428	0.99782309	Bacteria.Firmicutes.Bacilli.Bacillales.Staphylococcaceae.Staphylococcus	LIME1
420795	ENSG00000203896	rs953257609	0.27723715	0.13385429	0.915070284	0.652310381	0.106142387	-0.339633868	0.004758991	-0.051359685	0.096880886	0.223775232	0.044453795	0.113473252	0.147684885	0.037906568	0.938966263	0.953661219	Bacteria.Proteobacteria.Deltaproteobacteria	LIME1
420796	ENSG00000203896	rs953257609	0.45969987	0.138165674	0.702226117	0.915759708	0.084548319	-0.350692959	-0.020876422	0.013319597	0.113686676	0.233664228	0.054368237	0.12544071	0.267087245	0.043251346	0.961083651	0.954181944	Bacteria.Firmicutes.Clostridia.Clostridiales.Lachnospiraceae..Eubacterium..eligens.group	LIME1
420797	ENSG00000203896	rs953257609	0.313582698	0.087895341	0.861005255	0.668581152	0.120218503	-0.409290606	-0.007846664	0.036910368	0.118385241	0.236273105	0.044639202	0.085833861	0.224707074	0.053792405	0.949153628	0.933192521	Bacteria.Proteobacteria.Betaproteobacteria.Burkholderiales.Alcaligenaceae	LIME1
420798	ENSG00000203896	rs953257609	0.227676549	0.035971512	0.583395839	0.166096759	0.150202378	-0.509667659	0.022996503	-0.110511443	0.123350019	0.238051047	0.041725017	0.078917866	0.194584801	0.028862369	0.998735039	0.999709092	Bacteria.Bacteroidetes.Bacteroidia.Bacteroidales.Prevotellaceae.Prevotella.9	LIME1
420799	ENSG00000203896	rs953257609	0.749816779	0.183429831	0.427885622	0.962496219	0.040818292	-0.366755573	0.055904803	0.007419928	0.127471438	0.272807534	0.070079485	0.157201254	0.472001605	0.088090534	0.925713773	0.980738272	Bacteria.Actinobacteria	LIME1
420800	ENSG00000203896	rs953257609	0.267784854	0.107425582	0.814823616	0.704330146	0.107186751	-0.352617692	-0.010197356	-0.042777425	0.09590701	0.216054343	0.043366097	0.112238097	0.132545439	0.029076491	0.998880039	0.97913007	Bacteria.Proteobacteria.Deltaproteobacteria.Desulfovibrionales.Desulfovibrionaceae.Bilophila	LIME1
420801	ENSG00000203896	rs953257609	0.034718678	0.050257041	0.042009575	0.386886269	0.248369473	-0.50863198	0.16432802	-0.172791461	0.115189619	0.255047571	0.079242401	0.198372306	0.070571003	0.039357302	0.676372508	0.994989321	Bacteria.Actinobacteria.Coriobacteriia.Coriobacteriales	LIME1
420802	ENSG00000203896	rs953257609	0.274087677	0.141179776	0.873742572	0.502727199	0.105713466	-0.329607096	0.007701346	-0.08052745	0.095852821	0.221321375	0.048276778	0.119494347	0.131712791	0.044783728	0.99766152	0.928254615	Bacteria.Firmicutes.Clostridia.Clostridiales.Lachnospiraceae.Coprococcus.1	LIME1
420803	ENSG00000203896	rs953257609	0.234397113	0.073448272	0.385092763	0.22473742	0.351878964	-0.995975621	-0.046309547	0.13158587	0.293212173	0.547540485	0.052963927	0.107372105	0.759355722	0.307900258	0.99911693	0.98634337	Bacteria.Bacteroidetes.Bacteroidia.Bacteroidales.Bacteroidaceae.Bacteroides	LIME1
420804	ENSG00000203896	rs953257609	0.276933668	0.091043513	0.990819854	0.958642599	0.107778042	-0.371365046	0.000553662	-0.005584384	0.098311135	0.216543656	0.047938093	0.107279826	0.144198909	0.032634399	0.788394989	0.998332705	Bacteria.Firmicutes.Negativicutes.Selenomonadales.Veillonellaceae.Veillonella	LIME1
420805	ENSG00000203896	rs953257609	0.969595884	0.207818962	0.480686216	0.598104197	-0.007419473	-0.63076157	0.031654098	0.055465238	0.193922499	0.495862052	0.044632302	0.104712626	0.822375038	0.294760506	0.999785669	0.999420701	Bacteria.Firmicutes.Clostridia.Clostridiales.Ruminococcaceae.Faecalibacterium	LIME1
420806	ENSG00000203896	rs953257609	0.542792786	0.249343084	0.771439002	0.796842949	0.081380638	-0.321770202	-0.014989714	0.030770634	0.133025263	0.276865028	0.051389307	0.119045795	0.390194522	0.11078467	0.997561223	0.997803387	Bacteria.Actinobacteria.Actinobacteria.Micrococcales	LIME1
420807	ENSG00000203896	rs953257609	0.397536249	0.078943915	0.850690392	0.523410891	0.097383987	-0.477303219	-0.008652108	-0.068884202	0.114359178	0.267476694	0.045783807	0.107377655	0.237645677	0.043576937	0.999305535	0.989974535	Bacteria.Proteobacteria.Gammaproteobacteria.Pseudomonadales.Pseudomonadaceae.Pseudomonas	LIME1
420808	ENSG00000203896	rs953257609	0.287149277	0.102423286	0.997135591	0.493942593	0.107831577	-0.358522599	-0.000140608	-0.054842625	0.100489215	0.216469594	0.039018468	0.079727712	0.136020261	0.038361093	0.99994518	0.999865593	Bacteria.Bacteroidetes.Bacteroidia.Bacteroidales.Prevotellaceae	LIME1
420809	ENSG00000203896	rs953257609	0.942228527	0.148137329	0.132990311	0.928052518	0.008435102	-0.40389192	-0.077720619	-0.010229564	0.115953341	0.276018333	0.051092164	0.11285824	0.45461721	0.066175749	0.784523155	0.942825258	Bacteria.Firmicutes.Clostridia.Clostridiales.Ruminococcaceae.Ruminococcus.2	LIME1
420810	ENSG00000203896	rs953257609	0.178098184	0.13543558	0.435923863	0.600173978	0.17727974	-0.481088424	0.045209782	-0.068124721	0.130243381	0.318286195	0.057675516	0.129344779	0.2128596	0.104614654	0.963485106	0.975753363	Bacteria.Firmicutes.Bacilli.Lactobacillales.Carnobacteriaceae.Granulicatella	LIME1
420811	ENSG00000203896	rs953257609	0.58570529	0.071807287	0.688372407	0.3775414	0.071704014	-0.539676009	-0.02178548	-0.12504279	0.13090435	0.294948642	0.054080568	0.1407474	0.455207233	0.066652268	0.914413849	0.881294071	Bacteria.Firmicutes.Clostridia.Clostridiales.Lachnospiraceae..Eubacterium..xylanophilum.group	LIME1
420812	ENSG00000203896	rs953257609	0.375310721	0.290628937	0.670810779	0.614386663	0.091566133	-0.290359224	0.017441544	-0.062833997	0.102582813	0.272564963	0.040852211	0.124123056	0.201226498	0.106723699	0.902891643	0.996677764	Bacteria.Bacteroidetes.Bacteroidia.Bacteroidales.Porphyromonadaceae	LIME1
420813	ENSG00000203896	rs953257609	0.423970613	0.202576698	0.573372232	0.2419196	0.083728446	-0.28784086	0.030203511	-0.120293918	0.104069233	0.223645995	0.053371322	0.101874831	0.202967752	0.063160307	0.892732097	0.824493763	Bacteria.Firmicutes.Clostridia.Clostridiales.Lachnospiraceaencultured	LIME1
420814	ENSG00000203896	rs953257609	0.095336121	0.079936742	0.210387887	0.489579008	0.2168587	-0.513015331	-0.073200457	0.09161398	0.128156632	0.288463185	0.057874741	0.131844282	0.155389032	0.063904754	0.998793879	0.998019463	Bacteria.Firmicutes.Clostridia.Clostridiales.Lachnospiraceae.Blautia	LIME1
420815	ENSG00000203896	rs953257609	0.427715749	0.048510148	0.927686272	0.269612594	0.099613026	-0.559011916	-0.00524946	-0.176560958	0.12482382	0.278100686	0.057620827	0.158590663	0.354444432	0.041853516	0.99846362	0.992258538	Bacteria.Firmicutes.Clostridia.Clostridiales.Ruminococcaceae.Ruminiclostridium.9	LIME1
420816	ENSG00000203896	rs953257609	0.019258006	0.061136321	0.038785555	0.286549165	0.407226443	-0.727818646	0.124268941	-0.145267725	0.169727146	0.382053529	0.058936501	0.135206371	0.152817487	0.108381277	0.998986731	0.998377846	Bacteria.Firmicutes.Clostridia.Clostridiales.Family.XI.Anaerococcus	LIME1
420817	ENSG00000203896	rs953257609	0.327101631	0.064209747	0.967066243	0.340148199	0.105964608	-0.423697861	-0.002016725	-0.110382032	0.107327735	0.225100074	0.048660246	0.114882821	0.189773468	0.019464538	0.999417824	0.997023453	Bacteria.Firmicutes.Clostridia.Clostridiales.Christensenellaceae.Christensenellaceae.R.7.group	LIME1
420818	ENSG00000203896	rs953257609	0.206805773	0.065002432	0.291183646	0.368554914	0.122549047	-0.409959848	0.053691409	-0.104748681	0.096122549	0.218465165	0.050459484	0.115695208	0.129698785	0.021672126	0.631575483	0.950702349	Bacteria.Actinobacteria.Actinobacteria.Bifidobacteriales.Bifidobacteriaceae	LIME1
420819	ENSG00000203896	rs953257609	0.502652385	0.129122364	0.30421017	0.912679111	0.069050172	-0.366032809	-0.04986913	0.01322056	0.102445258	0.238178251	0.048159014	0.120098376	0.247177744	0.04716235	0.799177907	0.997196001	Bacteria.Firmicutes.Clostridia.Clostridiales.Peptostreptococcaceae.Intestinibacter	LIME1
420820	ENSG00000203896	rs953257609	0.886370899	0.129779277	0.442745229	0.572873206	0.021219778	-0.451925174	-0.046110036	-0.072317126	0.147923271	0.294581968	0.059711619	0.127621935	0.528399498	0.12012866	0.966546108	0.948324914	Bacteria.Firmicutes.Clostridia.Clostridiales.Ruminococcaceae.Ruminiclostridium.6	LIME1
420821	ENSG00000203896	rs953257609	0.281167172	0.017285122	0.740999018	0.130899768	0.104584355	-0.787434049	-0.011868492	-0.192508249	0.096249365	0.322430654	0.03575674	0.125856928	0.14859452	0.010005139	0.99894297	0.998882343	Bacteria.Verrucomicrobia.Verrucomicrobiae.Verrucomicrobiales.Verrucomicrobiaceae.Akkermansia	LIME1
420822	ENSG00000203896	rs953257609	0.206596097	0.064951539	0.29017066	0.367939977	0.122606631	-0.410029309	0.053809946	-0.104883317	0.096122766	0.218459642	0.050463904	0.115694349	0.129917056	0.021653787	0.631414685	0.950831879	Bacteria.Actinobacteria.Actinobacteria.Bifidobacteriales.Bifidobacteriaceae.Bifidobacterium	LIME1
420823	ENSG00000203896	rs953257609	0.659439665	0.751365214	0.168137512	0.252804449	-0.070565028	-0.096450891	-0.081658632	0.134983183	0.159401641	0.303148486	0.058598797	0.117005337	0.562749122	0.372157812	0.641954239	0.826878629	Bacteria.Firmicutes.Erysipelotrichia.Erysipelotrichales.Erysipelotrichaceae.Faecalitalea	LIME1
420824	ENSG00000203896	rs953257609	0.206433638	0.068427111	0.079749502	0.730570105	0.119915214	-0.408079692	0.070331773	-0.035567457	0.093978656	0.220286588	0.039521686	0.102846523	0.106653868	0.02128156	0.688064663	0.977250186	Bacteria.Proteobacteria.Gammaproteobacteria.Pasteurellales.Pasteurellaceae.Haemophilus	LIME1
420825	ENSG00000203896	rs953257609	0.38279901	0.150892827	0.996211233	0.91462096	0.108144636	-0.387703928	-0.00019185	0.009170916	0.123085715	0.26678408	0.040249226	0.085213059	0.34068685	0.082001228	0.998004004	0.966444609	Bacteria.Proteobacteria.Gammaproteobacteria.Enterobacteriales.Enterobacteriaceae	LIME1
420826	ENSG00000203896	rs953257609	0.012220099	0.006572463	0.016975693	0.027794485	0.326686855	-1.097168628	0.153350575	-0.462315927	0.126787645	0.390908263	0.062609936	0.205482072	0.064074622	0.014182036	0.998330087	0.999834196	Bacteria.Actinobacteria.Coriobacteriia.Coriobacteriales.Coriobacteriaceae.Collinsella	LIME1
420827	ENSG00000203896	rs953257609	0.354795085	0.105712751	0.912559156	0.694420094	0.103008503	-0.367444135	-0.004605757	-0.038987648	0.110538402	0.224018211	0.04178204	0.098806267	0.204733868	0.039503795	0.880256529	0.984886853	Bacteria.Firmicutes.Negativicutes.Selenomonadales.Acidaminococcaceae.Phascolarctobacterium	LIME1
420828	ENSG00000203896	rs953257609	0.436638487	0.148350173	0.63894219	0.285350428	0.082498696	-0.316788084	0.028196379	0.124327009	0.105410967	0.216607319	0.059819931	0.115425988	0.234412004	0.04769498	0.702033514	0.921307549	Bacteria.Firmicutes.Bacilli.Lactobacillales.Streptococcaceae.Streptococcus	LIME1
420829	ENSG00000203896	rs953257609	0.337561639	0.215553953	0.505022497	0.384087071	0.094224004	-0.293158512	-0.036500919	0.119506529	0.097538555	0.23444423	0.054456807	0.136388323	0.178841653	0.047708963	0.826781148	0.997649073	Bacteria.Firmicutes.Clostridia.Clostridiales.Ruminococcaceaencultured	LIME1
420830	ENSG00000203896	rs953257609	0.287187182	0.095640607	0.971225211	0.660737789	0.110225153	-0.369464327	0.001449657	-0.043162034	0.102727958	0.2185467	0.040036116	0.09789884	0.154752161	0.03322122	0.770891636	0.986010877	Bacteria.Firmicutes.Negativicutes.Selenomonadales.Acidaminococcaceae	LIME1
420831	ENSG00000203896	rs953257609	0.085229832	0.043403477	0.143328725	0.219491122	0.190751362	-0.57840754	0.062299552	-0.128069157	0.109166748	0.280860564	0.04206199	0.10330994	0.107250528	0.030365506	0.995652601	0.976854668	Bacteria.Firmicutes.Clostridia.Clostridiales.Clostridiaceae.1	LIME1
420832	ENSG00000203896	rs953257609	0.198586793	0.051970691	0.491537971	0.349368837	0.170451486	-0.512278843	0.033729496	-0.091974993	0.13125388	0.258834682	0.048761613	0.097585154	0.219252973	0.04245303	0.894404905	0.926870238	Bacteria.Firmicutes.Clostridia.Clostridiales.Lachnospiraceae.Lachnospiraceae.UCG.010	LIME1
420833	ENSG00000203896	rs953257609	0.626666668	0.369694075	0.708923987	0.689780948	0.069357651	-0.277696463	-0.019682834	0.054068974	0.141919701	0.307451691	0.052499125	0.13486543	0.553666276	0.214300107	0.999028109	0.997798285	Bacteria.Actinobacteria.Actinobacteria.Micrococcales.Micrococcaceae	LIME1
420834	ENSG00000203896	rs953257609	0.282754248	0.048697337	0.855140695	0.380372465	0.105446976	-0.49298687	0.008675856	0.117691764	0.097366656	0.245464285	0.047336782	0.133266897	0.166075991	0.016772511	0.912018821	0.968856518	Bacteria.Firmicutes.Clostridia.Clostridiales.Lachnospiraceae..Eubacterium..hallii.group	LIME1
420835	ENSG00000203896	rs953257609	0.135679653	0.042063474	0.32944341	0.252998252	0.206432083	-0.603747904	0.051166101	-0.122606881	0.136661394	0.291218704	0.052077655	0.106321231	0.214386958	0.043529408	0.999814869	0.914519823	Bacteria.Actinobacteria.Actinobacteria.Corynebacteriales.Corynebacteriaceae	LIME1
420836	ENSG00000203896	rs953257609	0.266480831	0.107068647	0.924085616	0.953762999	0.109550232	-0.365400637	0.00362716	0.00528263	0.097752408	0.223654725	0.037919782	0.090762557	0.149693702	0.030557178	0.85951735	0.893129532	Bacteria.Fusobacteria.Fusobacteriia.Fusobacteriales.Fusobacteriaceae.Fusobacterium	LIME1
420837	ENSG00000203896	rs953257609	0.633441322	0.227527985	0.908056524	0.825753032	0.089827985	-0.422468637	-0.010169155	-0.035952304	0.18748778	0.346829922	0.087714697	0.162659525	0.580335757	0.196376076	0.969660479	0.993454395	Bacteria.Firmicutes.Clostridia.Clostridiales.Ruminococcaceae.Anaerotruncus	LIME1
420838	ENSG00000203896	rs953257609	0.717291822	0.096599868	0.426904265	0.435800941	0.044231594	-0.397033852	-0.042590129	-0.089989275	0.12163689	0.235547593	0.05327508	0.114771213	0.427448078	0.052933782	0.916273561	0.948450797	Bacteria.Firmicutes.Clostridia.Clostridiales.Ruminococcaceae.Ruminococcaceae.UCG.003	LIME1
420839	ENSG00000203943	rs6667517	0.184221223	0.012271187	0.680944248	0.311948157	-0.213628251	0.871571035	0.022706602	-0.107789407	0.159196249	0.338466991	0.054979471	0.105784958	0.187421965	0.012537136	0.998302481	0.99762474	Bacteria.Proteobacteria.Gammaproteobacteria.Enterobacteriales.Enterobacteriaceae.Escherichia.Shigella	SAMD13
420840	ENSG00000203943	rs6667517	0.470219132	0.052928161	0.37722036	0.252659348	-0.106988093	0.604465846	-0.055627539	0.145271371	0.1473044	0.306691055	0.062571644	0.125884395	0.242394526	0.02358699	0.997466038	0.994193156	Bacteria.Bacteroidetes.Bacteroidia.Bacteroidales.Rikenellaceae	SAMD13
420841	ENSG00000203943	rs6667517	0.693134234	0.131347622	0.49964493	0.838302432	-0.076384279	0.645854157	0.051953979	-0.032949499	0.192725108	0.422742323	0.076539217	0.160829464	0.510274617	0.109652172	0.999469974	0.99670585	Bacteria.Bacteroidetes.Bacteroidia.Bacteroidales.Porphyromonadaceae.Barnesiella	SAMD13
420842	ENSG00000203943	rs6667517	0.089164601	0.044639706	0.061698797	0.115389112	-0.220067735	0.638974916	0.103966492	-0.209315767	0.12755793	0.312146637	0.054696691	0.13119534	0.06481606	0.015638325	0.934169653	0.990835033	Bacteria.Bacteroidetes.Bacteroidia.Bacteroidales.Porphyromonadaceae.Parabacteroides	SAMD13
420843	ENSG00000203943	rs6667517	0.547682066	0.118490538	0.46928341	0.94473091	-0.099344814	0.723351802	-0.047720726	0.010425499	0.164382555	0.457315021	0.065564496	0.149814513	0.418195881	0.070661619	0.952041951	0.939795253	Bacteria.Proteobacteria.Betaproteobacteria	SAMD13
420844	ENSG00000203943	rs6667517	0.185339143	0.037170506	0.580091722	0.540068845	-0.247546034	0.884053805	-0.041238522	0.103025937	0.184948372	0.415653327	0.074170154	0.167272917	0.285927599	0.04630174	0.997152221	0.990360691	Bacteria.Firmicutes.Clostridia.Clostridiales.Family.XI	SAMD13
420845	ENSG00000203943	rs6667517	0.683882894	0.999254898	0.46215002	0.330762258	-0.075511256	0.000752845	0.049601076	-0.267113534	0.184635867	0.803128904	0.067062427	0.272620138	0.520954369	0.414588773	0.996423631	0.945973526	Bacteria.Bacteroidetes.Bacteroidia.Bacteroidales.Prevotellaceae.Prevotella.7	SAMD13
420846	ENSG00000203943	rs6667517	0.591940913	0.727815789	0.66275196	0.124381187	-0.108234674	-0.233920414	0.033564769	-0.396326918	0.2009371	0.669272224	0.076616247	0.254633449	0.580731143	0.370458429	0.996483139	0.859902163	Bacteria.Bacteroidetes.Bacteroidia.Bacteroidales.Porphyromonadaceae.Butyricimonas	SAMD13
