## Supplemental Table 8 for "Host genotypes interact with microbial communities to modulate gene expression in the human intestine" (part 129 of 142)

	pid	sid	Intercept_pval	dosage_pval	microbe_pval	interaction_pval	Intercept_effect	dosage_effect	microbe_effect	interaction_effect	Intercept_SE	dosage_SE	microbe_SE	interaction_SE	Intercept_qval	dosage_qval	microbe_qval	interaction_qval	microbe	symbol
420847	ENSG00000203943	rs6667517	0.279819879	0.02634256	0.242840745	0.539896984	-0.142238225	0.671890591	-0.086512092	0.099814993	0.130532948	0.295707821	0.073410524	0.16199072	0.141217281	0.011124607	0.997048205	0.999513539	Bacteria.Firmicutes.Clostridia.Clostridiales.Lachnospiraceae.Dorea	SAMD13
420848	ENSG00000203943	rs6667517	0.622135205	0.016285685	0.391657061	0.27625241	-0.080968405	0.808898674	-0.068858936	-0.195786884	0.163521315	0.328072832	0.079857034	0.178334121	0.406478167	0.017025557	0.711057131	0.982679299	Bacteria.Firmicutes.Bacilli	SAMD13
420849	ENSG00000203943	rs6667517	0.811372332	0.209345165	0.863532119	0.573716131	-0.103214085	1.281039861	-0.018165326	-0.123705084	0.430752006	1.010491006	0.105274881	0.21879061	0.823155884	0.513822102	0.930243878	0.99665811	Bacteria.Proteobacteria	SAMD13
420850	ENSG00000203943	rs6667517	0.246628144	0.027236273	0.642957947	0.861858096	-0.156810715	0.681356973	-0.030683315	0.022946131	0.134146542	0.301707913	0.065885351	0.131353519	0.136906086	0.011345148	0.909956399	0.954165428	Bacteria.Proteobacteria.Deltaproteobacteria	SAMD13
420851	ENSG00000203943	rs6667517	0.116220303	0.019631989	0.386765479	0.564124988	-0.222233428	0.787542825	0.063086994	-0.108386401	0.139616063	0.329292825	0.072408156	0.186986344	0.116599971	0.013710609	0.649698106	0.932690213	Bacteria.Actinobacteria.Actinobacteria	SAMD13
420852	ENSG00000203943	rs6667517	0.161100836	0.034305256	0.524289546	0.883194203	-0.253996286	0.76423674	0.040881915	-0.022065582	0.179212245	0.353601662	0.063862759	0.149606385	0.194303622	0.03647283	0.919535335	0.924610727	Bacteria.Firmicutes.Negativicutes.Selenomonadales.Veillonellaceae	SAMD13
420853	ENSG00000203943	rs6667517	0.526875316	0.457877274	0.61746177	0.366726359	-0.111977838	0.361695212	0.040010998	-0.170554936	0.176022844	0.48437089	0.079731238	0.187656271	0.35770098	0.220179062	0.988161388	0.950695192	Bacteria.Firmicutes.Bacilli.Lactobacillales.Carnobacteriaceae	SAMD13
420854	ENSG00000203943	rs6667517	0.066415376	0.593076911	0.204368188	0.611284169	-0.382657534	0.361419229	-0.090759778	-0.122439302	0.205013819	0.673040362	0.070801867	0.239760805	0.156625156	0.389853442	0.507938233	0.854470136	Bacteria.Firmicutes.Erysipelotrichia.Erysipelotrichales.Erysipelotrichaceae.Holdemanella	SAMD13
420855	ENSG00000203943	rs6667517	0.279910837	0.311449442	0.815039787	0.412173433	-0.204187914	0.4426634	-0.02123888	-0.171756741	0.187420345	0.43398062	0.090429726	0.208113869	0.32006605	0.160914817	0.999274386	0.998480911	Bacteria.Firmicutes.Clostridia.Clostridiales.Ruminococcaceae.Ruminococcaceae.UCG.013	SAMD13
420856	ENSG00000203943	rs6667517	0.159931462	0.111551801	0.680910091	0.455802032	-0.198126226	0.560413037	-0.024771448	-0.137122237	0.139395835	0.347470372	0.059972276	0.18278158	0.123539198	0.043291403	0.999550314	0.996901429	Bacteria.Proteobacteria.Gammaproteobacteria.Pseudomonadales	SAMD13
420857	ENSG00000203943	rs6667517	0.171849911	0.015796671	0.742104528	0.480048622	-0.193049018	0.768096045	-0.017994878	0.077479988	0.139760392	0.310023233	0.054455205	0.109087673	0.108840082	0.009505052	0.998409995	0.996467843	Bacteria.Verrucomicrobia	SAMD13
420858	ENSG00000203943	rs6667517	0.224260464	0.03107526	0.951451885	0.954584121	-0.170972799	0.710858125	0.003348534	0.00754119	0.139366132	0.322646081	0.054790221	0.131912859	0.152357621	0.015605587	0.884140881	0.99846464	Bacteria.Firmicutes.Negativicutes.Selenomonadales.Acidaminococcaceae.Phascolarctobacterium	SAMD13
420859	ENSG00000203943	rs6667517	0.202343292	0.019939864	0.802286061	0.607416576	-0.168165385	0.716242478	0.013456289	-0.054036534	0.130592406	0.30026197	0.053525437	0.104674574	0.115487923	0.010772122	0.995477599	0.991974206	Bacteria.Proteobacteria.Betaproteobacteria.Burkholderiales.Alcaligenaceae.Parasutterella	SAMD13
420860	ENSG00000203943	rs6667517	0.428615265	0.088159491	0.674402052	0.876797381	-0.130992405	0.672214751	-0.0280078	0.021750152	0.164466446	0.388382584	0.066370399	0.139752874	0.296511291	0.051338244	0.99514452	0.969189617	Bacteria.Firmicutes.Clostridia.Clostridiales.Ruminococcaceae.Subdoligranulum	SAMD13
420861	ENSG00000203943	rs6667517	0.084902469	0.042853459	0.261667483	0.503688189	-0.259358605	0.865727347	-0.079185218	0.125613744	0.148271345	0.419235031	0.06994227	0.186819207	0.117257479	0.031273025	0.793119844	0.991589527	Bacteria.Firmicutes.Clostridia.Clostridiales.Ruminococcaceae..Eubacterium..coprostanoligenes.group	SAMD13
420862	ENSG00000203943	rs6667517	0.112695061	0.059010665	0.361948436	0.99530799	-0.298778925	0.730854351	-0.065994691	-0.000954733	0.185853168	0.380390279	0.071887672	0.161739315	0.186053646	0.062467868	0.825040932	0.937640071	Bacteria.Firmicutes.Clostridia.Clostridiales.Ruminococcaceae.Ruminococcaceae.UCG.014	SAMD13
420863	ENSG00000203943	rs6667517	0.444365924	0.036507768	0.43461729	0.565101532	-0.114403509	0.948424578	0.056949745	0.113074287	0.148680417	0.444300739	0.072445149	0.195564954	0.327960393	0.024458222	0.773083888	0.986601832	Bacteria.Bacteroidetes.Bacteroidia.Bacteroidales.Porphyromonadaceae.Odoribacter	SAMD13
420864	ENSG00000203943	rs6667517	0.5232755	0.737791679	0.636964476	0.546702986	-0.114762687	0.269650276	0.029956295	-0.166464312	0.178835195	0.802069298	0.06318018	0.274768909	0.430243868	0.35203042	0.999586829	0.996426659	Bacteria.Firmicutes.Negativicutes.Selenomonadales.Veillonellaceae.Megasphaera	SAMD13
420865	ENSG00000203943	rs6667517	0.138232651	0.010959686	0.41286645	0.148781641	-0.308197677	1.255529074	0.050871669	-0.1830476	0.205385408	0.479585819	0.061732023	0.125296012	0.243765123	0.024012578	0.814268536	0.995251343	Bacteria.Proteobacteria.Gammaproteobacteria	SAMD13
420866	ENSG00000203943	rs6667517	0.186282782	0.028749218	0.967880422	0.83899143	-0.173521016	0.684794396	-0.002066147	-0.023111972	0.129924371	0.306280565	0.051117121	0.113301258	0.096455747	0.01151695	0.965700176	0.980093116	Bacteria.Firmicutes.Negativicutes.Selenomonadales.Veillonellaceae.Dialister	SAMD13
420867	ENSG00000203943	rs6667517	0.152687113	0.077729954	0.475034008	0.596190354	-0.185868201	0.578487917	0.043559541	0.067415691	0.128468878	0.322831683	0.060632416	0.12660995	0.092421616	0.030456707	0.996033175	0.961048586	Bacteria.Firmicutes.Clostridia.Clostridiales.Lachnospiraceae.Lachnospiraceae.NK4A136.group	SAMD13
420868	ENSG00000203943	rs6667517	0.326122748	0.105777238	0.843739306	0.9704663	-0.156086781	0.729923369	-0.012533576	-0.005435584	0.157772756	0.445093417	0.063336048	0.146258783	0.268375453	0.068179678	0.980584042	0.959284429	Bacteria.Proteobacteria.Betaproteobacteria.Burkholderiales	SAMD13
420869	ENSG00000203943	rs6667517	0.387263881	0.117651292	0.790206719	0.866818185	-0.145669031	0.65686162	0.014685528	-0.023942055	0.167368375	0.414314238	0.054976474	0.14221099	0.313342504	0.085547368	0.999614985	0.99936283	Bacteria.Firmicutes.Clostridia.Clostridiales.Lachnospiraceae.Tyzzerella.4	SAMD13
420870	ENSG00000203943	rs6667517	0.422742895	0.057260695	0.552915356	0.877190438	-0.123566596	0.755395916	0.030599399	0.021221954	0.153177422	0.390358485	0.051302582	0.13679902	0.271292599	0.039469081	0.998735039	0.999709092	Bacteria.Bacteroidetes.Bacteroidia.Bacteroidales.Prevotellaceae.Prevotella.9	SAMD13
420871	ENSG00000203943	rs6667517	0.690815273	0.217362186	0.195459379	0.593602346	0.096615662	1.298532056	-0.088326524	-0.149900851	0.24184192	1.042603054	0.067535365	0.279545784	0.742605848	0.30022826	0.747682959	0.89747881	Bacteria.Firmicutes.Clostridia.Clostridiales.Lachnospiraceae..Eubacterium..rectale.group	SAMD13
420872	ENSG00000203943	rs6667517	0.133496465	0.012734265	0.496099785	0.188795749	-0.230594394	0.782310192	-0.062883832	0.325846406	0.151789945	0.305482496	0.091877601	0.245390545	0.131393674	0.00989001	0.798610105	0.7045905	Bacteria.Firmicutes.Clostridia.Clostridiales.Ruminococcaceae.Butyricicoccus	SAMD13
420873	ENSG00000203943	rs6667517	0.165141486	0.04636836	0.707166024	0.04598432	-0.175079131	0.592100662	-0.033910149	0.348677331	0.1247405	0.291644503	0.089877378	0.171432596	0.079611329	0.015101183	0.965138341	0.956901174	Bacteria.Firmicutes.Clostridia.Clostridiales.Ruminococcaceae.Ruminiclostridium.5	SAMD13
420874	ENSG00000203943	rs6667517	0.214437703	0.024806902	0.805409222	0.954086973	-0.166436223	0.691994337	-0.015994821	0.007558045	0.13277475	0.301276889	0.06466609	0.13077456	0.111674434	0.010386936	0.972085394	0.969848831	Bacteria.Proteobacteria.Deltaproteobacteria.Desulfovibrionales.Desulfovibrionaceae	SAMD13
420875	ENSG00000203943	rs6667517	0.200091906	0.021861094	0.684268523	0.828414529	-0.167852097	0.696826882	0.026533286	0.030427497	0.129691351	0.296728094	0.064961568	0.139834245	0.120579833	0.010274485	0.999334555	0.995754164	Bacteria.Firmicutes.Erysipelotrichia.Erysipelotrichales.Erysipelotrichaceae.Erysipelotrichaceae.UCG.003	SAMD13
420876	ENSG00000203943	rs6667517	0.290352777	0.018273553	0.676925682	0.121245877	-0.146426069	0.709033927	-0.032743273	-0.25288769	0.137373213	0.292967539	0.078235845	0.161096363	0.176360946	0.009391725	0.723032551	0.955303348	Bacteria.Firmicutes.Bacilli.Lactobacillales.Streptococcaceae	SAMD13
420877	ENSG00000203943	rs6667517	0.923122259	0.682076783	0.364006222	0.530952571	0.024426921	0.309619683	-0.054304832	0.096638996	0.252158801	0.752511432	0.059409782	0.153426262	0.815894891	0.50595951	0.999785669	0.999420701	Bacteria.Firmicutes.Clostridia.Clostridiales.Ruminococcaceae.Faecalibacterium	SAMD13
420878	ENSG00000203943	rs6667517	0.014825468	0.001272124	0.019989502	0.015429103	-0.363723161	1.018549522	-0.170261753	0.377640124	0.145357272	0.302532449	0.071406657	0.151861744	0.034818831	0.001482755	0.796080717	0.707940081	Bacteria.Firmicutes.Clostridia.Clostridiales.Lachnospiraceae..Eubacterium..eligens.group	SAMD13
420879	ENSG00000203943	rs6667517	0.048312546	0.006432526	0.063061513	0.840526484	-0.27075421	0.829385362	-0.118229017	0.025603409	0.134574435	0.29468449	0.062533365	0.126740212	0.059312866	0.004196307	0.505296804	0.924689794	Bacteria.Firmicutes.Clostridia.Clostridiales.Lachnospiraceae.Lachnospira	SAMD13
420880	ENSG00000203943	rs6667517	0.211240732	0.024219199	0.784652976	0.867851469	-0.16650624	0.694256306	0.01431288	-0.019435448	0.131894638	0.300974451	0.052165281	0.11635398	0.129047398	0.009662368	0.848952702	0.881362339	Bacteria.Fusobacteria.Fusobacteriia.Fusobacteriales	SAMD13
420881	ENSG00000203943	rs6667517	0.158647131	0.015122307	0.629323641	0.379168959	-0.208319568	0.859757682	-0.031344496	0.122222988	0.146110105	0.344652817	0.064635639	0.138046618	0.128836681	0.011810845	0.998970432	0.998994847	Bacteria.Firmicutes.Erysipelotrichia.Erysipelotrichales.Erysipelotrichaceae.Erysipelatoclostridium	SAMD13
420882	ENSG00000203943	rs6667517	0.900332201	0.062016513	0.038761169	0.826338816	0.01946138	0.76097248	0.224682464	-0.046563122	0.154793846	0.400848507	0.106545424	0.211388651	0.46661947	0.045705059	0.832559413	0.989731238	Bacteria.Actinobacteria.Coriobacteriia.Coriobacteriales.Coriobacteriaceae	SAMD13
420883	ENSG00000203943	rs6667517	0.51822522	0.937925497	0.22414221	0.452492844	0.228586247	-0.09240752	-0.092661237	0.167730061	0.351904646	1.182062061	0.075512044	0.221940939	0.855877466	0.787833864	0.956359196	0.930754062	Bacteria.Firmicutes.Clostridia.Clostridiales.Ruminococcaceae	SAMD13
420884	ENSG00000203943	rs6667517	0.918855235	0.56325032	0.219519352	0.669606874	0.020701523	0.459730517	0.116008859	-0.138454973	0.202427249	0.791337619	0.093587019	0.32303685	0.679590941	0.299453363	0.968970412	0.998920199	Bacteria.Firmicutes.Clostridia.Clostridiales.Lachnospiraceae..Eubacterium..ventriosum.group	SAMD13
420885	ENSG00000203943	rs6667517	0.211562417	0.024240758	0.786818148	0.868888983	-0.166486134	0.694235123	0.014159806	-0.019279943	0.131972751	0.301012777	0.052145005	0.116345025	0.129062718	0.00997383	0.835763246	0.886395969	Bacteria.Fusobacteria.Fusobacteriia.Fusobacteriales.Fusobacteriaceae.Fusobacterium	SAMD13
420886	ENSG00000203943	rs6667517	0.215433799	0.008165332	0.975852181	0.175882693	-0.174194801	0.853354565	-0.002022622	0.205324499	0.139269876	0.312858435	0.066567789	0.150066672	0.146300253	0.004386744	0.999989953	0.96642863	Bacteria.Firmicutes.Clostridia.Clostridiales.Christensenellaceae	SAMD13
420887	ENSG00000203943	rs6667517	0.069605927	0.042499175	0.223606955	0.945874129	-0.303474566	0.727234107	-0.085282912	0.009862856	0.16453391	0.35154838	0.069418077	0.144727726	0.123010352	0.033759605	0.974916192	0.999911927	Bacteria.Firmicutes.Clostridia.Clostridiales.Ruminococcaceae.Ruminococcus.1	SAMD13
420888	ENSG00000203943	rs6667517	0.462649378	0.163069658	0.471049269	0.301417589	-0.11298802	0.500614059	0.042161032	-0.126271719	0.152935066	0.354903878	0.058157699	0.121233637	0.286527266	0.07791694	0.937318069	0.997412515	Bacteria.Proteobacteria.Gammaproteobacteria.Enterobacteriales.Enterobacteriaceae.Citrobacter	SAMD13
420889	ENSG00000203943	rs6667517	0.783569792	0.696288296	0.434288181	0.979553134	0.103586961	0.724751934	-0.055197447	0.007602585	0.375598622	1.848646158	0.070165561	0.295515984	0.912949617	0.709273101	0.998947111	0.995717178	Bacteria.Bacteroidetes	SAMD13
420890	ENSG00000203943	rs6667517	0.517406438	0.157363312	0.193529756	0.11218965	-0.091778298	0.467492161	-0.076565017	0.204822496	0.141014178	0.326861035	0.058286507	0.127225742	0.291775682	0.060124507	0.812693219	0.782740165	Bacteria.Firmicutes.Clostridia.Clostridiales.Lachnospiraceae.Roseburia	SAMD13
420891	ENSG00000203943	rs6667517	0.2615657	0.00973056	0.718140546	0.250807401	-0.157113885	0.84665622	0.024123223	0.167363937	0.138744766	0.317980196	0.066547781	0.144457619	0.163860547	0.006990244	0.839443243	0.968614954	Bacteria.Firmicutes.Clostridia.Clostridiales.Peptostreptococcaceae.Intestinibacter	SAMD13
420892	ENSG00000203943	rs6667517	0.277940084	0.487604116	0.933292297	0.509758175	-0.183810501	0.382060065	-0.007240565	-0.164907891	0.168019872	0.547332405	0.086173361	0.248799808	0.275773391	0.184503944	0.999550585	0.965312665	Bacteria.Firmicutes.Clostridia.Clostridiales.Lachnospiraceae.Lachnospiraceae.ND3007.group	SAMD13
420893	ENSG00000203943	rs6667517	0.262191748	0.560446858	0.035455552	0.038345094	0.275050331	-0.354643449	-0.183796996	0.381758936	0.243214592	0.60607994	0.085598631	0.180631523	0.540115792	0.426401823	0.996108676	0.893848525	Bacteria.Firmicutes.Clostridia.Clostridiales.Lachnospiraceae..Ruminococcus..gnavus.group	SAMD13
420894	ENSG00000203943	rs6667517	0.294661445	0.816047102	0.807626588	0.156131059	-0.155217883	0.116732835	-0.015054118	0.294560606	0.146938458	0.499791439	0.061579023	0.205330145	0.226278708	0.221534734	0.99786128	0.999462671	Bacteria.Firmicutes.Clostridia.Clostridiales.Lachnospiraceae.Anaerostipes	SAMD13
420895	ENSG00000203943	rs6667517	0.152323539	0.021525382	0.564933823	0.762310269	-0.191325078	0.721364729	-0.029140105	0.03191899	0.132121583	0.306361014	0.050376803	0.105099685	0.114380549	0.010404403	0.735794611	0.878197235	Bacteria.Proteobacteria.Betaproteobacteria.Burkholderiales.Alcaligenaceae.Sutterella	SAMD13
420896	ENSG00000203943	rs6667517	0.563936771	0.657382829	0.181056154	0.629688399	0.162032235	0.330628779	-0.126211237	0.143598257	0.279399894	0.742074434	0.09336578	0.296430636	0.789300933	0.548094273	0.99967607	0.999141757	Bacteria.Firmicutes.Negativicutes.Selenomonadales	SAMD13
420897	ENSG00000203943	rs6667517	0.456757296	0.017977808	0.436173467	0.266659893	-0.110373254	0.733326081	-0.064676752	-0.17933328	0.147439365	0.302197121	0.082555235	0.160080786	0.287944117	0.011714011	0.583914577	0.910444892	Bacteria.Firmicutes.Bacilli.Lactobacillales	SAMD13
420898	ENSG00000203943	rs6667517	0.241058239	0.01790627	0.249340559	0.859957218	-0.152100045	0.725494293	0.07892263	0.027651532	0.12857289	0.298775288	0.067908086	0.156118232	0.141318578	0.008137303	0.594899902	0.979903684	Bacteria.Actinobacteria.Actinobacteria.Bifidobacteriales.Bifidobacteriaceae	SAMD13
420899	ENSG00000203943	rs6667517	0.522946027	0.456547725	0.621765354	0.368590544	-0.112894445	0.362702273	0.038772261	-0.169286528	0.175784036	0.484280367	0.078220037	0.186991438	0.350164785	0.232944215	0.963485106	0.971945944	Bacteria.Firmicutes.Bacilli.Lactobacillales.Carnobacteriaceae.Granulicatella	SAMD13
420900	ENSG00000203943	rs6667517	0.184341203	0.025489516	0.736470674	0.657018022	-0.172866693	0.686964279	0.027035306	-0.066805874	0.128856349	0.300546495	0.079997062	0.14977074	0.115377537	0.00918639	0.998239218	0.991559681	Bacteria.Firmicutes.Clostridia.Clostridiales.Ruminococcaceae.Flavonifractor	SAMD13
420901	ENSG00000203943	rs6667517	0.448129069	0.662500736	0.944943597	0.284129865	-0.161684576	0.229112083	0.005308045	-0.191062246	0.21188155	0.522564602	0.0765718	0.176930536	0.509219566	0.405850963	0.999437234	0.98110946	Bacteria.Proteobacteria.Betaproteobacteria.Neisseriales.Neisseriaceae	SAMD13
420902	ENSG00000203943	rs6667517	0.539551777	0.153787277	0.450938399	0.50559347	-0.099710263	0.551767221	-0.058980668	0.110392405	0.161682629	0.38241025	0.077774538	0.164919489	0.302810654	0.058147795	0.999513786	0.962879466	Bacteria.Firmicutes.Erysipelotrichia.Erysipelotrichales.Erysipelotrichaceae	SAMD13
420903	ENSG00000203943	rs6667517	0.956376758	0.078398473	0.04472009	0.765886834	0.008433863	0.723895372	0.237409721	-0.072654008	0.153596808	0.404907867	0.116022428	0.242997819	0.466261534	0.052824743	0.676372508	0.994989321	Bacteria.Actinobacteria.Coriobacteriia.Coriobacteriales	SAMD13
420904	ENSG00000203943	rs6667517	0.547366391	0.511041098	0.060530849	0.227321604	0.120255796	0.296304477	-0.155796421	0.21419699	0.198826051	0.448403184	0.08158531	0.175768269	0.532275704	0.320205418	0.980822927	0.962978444	Bacteria.Firmicutes.Clostridia.Clostridiales.Lachnospiraceae.Lachnospiraceae.UCG.008	SAMD13
420905	ENSG00000203943	rs6667517	0.218053828	0.009385692	0.979305973	0.226289574	-0.174224817	0.844318166	-0.001724188	0.179960607	0.140099567	0.31550769	0.066219339	0.147342811	0.148605125	0.00483109	0.999417824	0.992029874	Bacteria.Firmicutes.Clostridia.Clostridiales.Christensenellaceae.Christensenellaceae.R.7.group	SAMD13
420906	ENSG00000203943	rs6667517	0.671894314	0.148546259	0.526338214	0.829861242	-0.082238179	0.629554665	0.049412163	-0.038571367	0.193297913	0.43067624	0.077571984	0.178792188	0.535722564	0.114512483	0.99946547	0.972078348	Bacteria.Firmicutes.Erysipelotrichia.Erysipelotrichales.Erysipelotrichaceae..Clostridium..innocuum.group	SAMD13
420907	ENSG00000203943	rs6667517	0.545460123	0.201672459	0.50440601	0.540986281	-0.101740739	0.528740384	0.064574004	-0.156186729	0.167414448	0.409986828	0.096200115	0.254161634	0.364506619	0.097769511	0.842112209	0.994506574	Bacteria.Firmicutes.Clostridia.Clostridiales.Family.XIII	SAMD13
420908	ENSG00000203943	rs6667517	0.111056042	0.215882907	0.039242005	0.099608162	0.701762884	-2.450725255	-0.180732443	0.601838229	0.43449634	1.961311328	0.085921959	0.360330315	0.708022989	0.502828553	0.844880511	0.695214906	Bacteria.Firmicutes.Clostridia.Clostridiales.Lachnospiraceae	SAMD13
420909	ENSG00000203943	rs6667517	0.904253709	0.477940473	0.111039438	0.061797256	0.021024315	0.262447798	0.112599477	-0.269459943	0.174110387	0.367738071	0.069712638	0.141817732	0.49772044	0.174941101	0.970727297	0.997803387	Bacteria.Actinobacteria.Actinobacteria.Micrococcales	SAMD13
420910	ENSG00000203943	rs6667517	0.415049622	0.086877383	0.482289644	0.957979013	-0.121724877	0.715852205	-0.040361243	0.007972751	0.148407209	0.411886392	0.057118702	0.150741042	0.245737845	0.047850413	0.999507593	0.937519952	Bacteria.Firmicutes.Clostridia.Clostridiales.Lachnospiraceae.Lachnoclostridium	SAMD13
420911	ENSG00000203943	rs6667517	0.81559255	0.057409472	0.138947125	0.935799773	-0.036604748	0.692211411	0.103670366	-0.012250851	0.156329638	0.357926915	0.069214066	0.151511145	0.41996418	0.033366137	0.784523155	0.943440129	Bacteria.Firmicutes.Clostridia.Clostridiales.Ruminococcaceae.Ruminococcus.2	SAMD13
420912	ENSG00000203943	rs6667517	0.206283023	0.012294953	0.586321702	0.188713533	-0.262240109	1.155392482	-0.042696503	0.217894469	0.205450945	0.448815215	0.078076273	0.164062479	0.302586627	0.02807656	0.798702932	0.79118316	Bacteria.Firmicutes.Erysipelotrichia.Erysipelotrichales.Erysipelotrichaceae.Faecalitalea	SAMD13
420913	ENSG00000203943	rs6667517	0.17262487	0.026318703	0.640594258	0.811021337	-0.21578189	0.748061542	-0.02632627	0.028898408	0.156504638	0.329177426	0.056129247	0.120375744	0.159535337	0.023657462	0.903357834	0.858892509	Bacteria.Firmicutes.Clostridia.Clostridiales.Lachnospiraceae.Tyzzerella	SAMD13
420914	ENSG00000203943	rs6667517	0.27757548	0.010827399	0.313494839	0.33695175	-0.142610556	0.799566995	0.066770038	0.155507286	0.13025953	0.30488429	0.065739805	0.160773111	0.160857938	0.00522096	0.662833347	0.869357444	Bacteria.Firmicutes.Clostridia.Clostridiales.Peptostreptococcaceae	SAMD13
420915	ENSG00000203943	rs6667517	0.208863655	0.56016172	0.879635639	0.324405908	-0.187380688	0.292915961	-0.008710618	-0.239804848	0.147648782	0.500223904	0.057299507	0.241530135	0.166850662	0.179697104	0.999305535	0.989974535	Bacteria.Proteobacteria.Gammaproteobacteria.Pseudomonadales.Pseudomonadaceae.Pseudomonas	SAMD13
420916	ENSG00000203943	rs6667517	0.11670299	0.099280086	0.351427503	0.646229656	-0.214462621	0.587766719	0.061389547	0.086179467	0.134915634	0.351557301	0.065414881	0.186892256	0.095629482	0.036528207	0.890732322	0.908786274	Bacteria.Firmicutes.Clostridia.Clostridiales.Lachnospiraceaencultured	SAMD13
420917	ENSG00000203943	rs6667517	0.245604756	0.021540354	0.800471691	0.244856225	-0.160618664	0.702865453	-0.017634805	0.169377246	0.137103661	0.29854004	0.069494691	0.144348496	0.151033414	0.009083556	0.907465165	0.968856518	Bacteria.Firmicutes.Clostridia.Clostridiales.Lachnospiraceae..Eubacterium..hallii.group	SAMD13
420918	ENSG00000203943	rs6667517	0.300631789	0.079286999	0.71597937	0.987028659	-0.150427674	0.734190729	-0.020771549	-0.002174414	0.14418929	0.411916408	0.056845654	0.13323946	0.218432993	0.050090124	0.943988959	0.967185209	Bacteria.Proteobacteria.Betaproteobacteria.Burkholderiales.Alcaligenaceae	SAMD13
420919	ENSG00000203943	rs6667517	0.235824669	0.205383899	0.133964685	0.113629374	0.720647584	-3.199005619	-0.15997367	0.640235136	0.60235179	2.50122251	0.105432604	0.399307091	0.987348183	0.608130163	0.996576058	0.712338534	Bacteria.Firmicutes.Clostridia.Clostridiales	SAMD13
420920	ENSG00000203943	rs6667517	0.184801289	0.016302289	0.455885461	0.360247747	-0.171720313	0.740428956	0.042130111	-0.120786389	0.128137854	0.300351589	0.056169156	0.131103872	0.099603371	0.007216381	0.83552971	0.921796798	Bacteria.Proteobacteria.Gammaproteobacteria.Pasteurellales.Pasteurellaceae.Haemophilus	SAMD13
420921	ENSG00000203943	rs6667517	0.470374937	0.05294136	0.376532832	0.252352053	-0.106932898	0.604399244	-0.055733632	0.145382209	0.147280296	0.306674812	0.062600179	0.125898046	0.242383163	0.023821493	0.997528932	0.993985312	Bacteria.Bacteroidetes.Bacteroidia.Bacteroidales.Rikenellaceae.Alistipes	SAMD13
420922	ENSG00000203943	rs6667517	0.163605386	0.020420723	0.506557127	0.726190979	-0.181911363	0.712881659	0.04195077	-0.046294904	0.129130383	0.300055025	0.062814517	0.131635469	0.097865844	0.008267412	0.998880039	0.983323196	Bacteria.Proteobacteria.Deltaproteobacteria.Desulfovibrionales.Desulfovibrionaceae.Bilophila	SAMD13
420923	ENSG00000203943	rs6667517	0.426185774	0.855427404	0.796920112	0.331791862	-0.140900093	0.121368826	0.021109895	-0.256358812	0.175973988	0.663534919	0.081701953	0.262205439	0.39367587	0.306026366	0.998768023	0.966036633	Bacteria.Firmicutes.Clostridia.Clostridiales.Ruminococcaceae.Ruminococcaceae.NK4A214.group	SAMD13
420924	ENSG00000203943	rs6667517	0.095866009	0.023260393	0.319448876	0.704776205	-0.263749304	0.774292252	-0.076305654	0.056994635	0.156122066	0.333289103	0.076065511	0.149778138	0.118133201	0.017702497	0.911591624	0.896700333	Bacteria.Firmicutes.Clostridia.Clostridiales.Ruminococcaceae.Ruminococcaceae.UCG.005	SAMD13
420925	ENSG00000203943	rs6667517	0.098851252	0.012547975	0.076595216	0.602808188	-0.213898851	0.74994482	0.111911964	-0.071722886	0.127772251	0.292201007	0.062208862	0.137168711	0.075434751	0.007384174	0.377958799	0.967899715	Bacteria.Firmicutes.Negativicutes.Selenomonadales.Veillonellaceae.Veillonella	SAMD13
420926	ENSG00000203943	rs6667517	0.164250864	0.030295234	0.196630365	0.739519193	-0.177244805	0.650275574	0.090254693	0.042974811	0.126013487	0.29372296	0.06919291	0.12870849	0.095715175	0.013667864	0.941705538	0.950951254	Bacteria.Firmicutes.Clostridia.Clostridiales.Lachnospiraceae.Coprococcus.1	SAMD13
420927	ENSG00000203943	rs6667517	0.490290921	0.078464714	0.795170594	0.8725638	-0.13581224	0.739054011	0.020714366	0.030085801	0.195773258	0.41348073	0.079470624	0.18683666	0.404498422	0.087587069	0.966546108	0.98127983	Bacteria.Firmicutes.Clostridia.Clostridiales.Ruminococcaceae.Ruminiclostridium.6	SAMD13
420928	ENSG00000203943	rs6667517	0.251270625	0.140538406	0.939429704	0.479968065	-0.168176846	0.548347633	0.005418943	-0.152708795	0.145302647	0.367595388	0.071043223	0.214966214	0.168818459	0.057738713	0.998173674	0.991886968	Bacteria.Firmicutes.Bacilli.Bacillales	SAMD13
420929	ENSG00000203943	rs6667517	0.208895707	0.014374521	0.698845948	0.518974682	-0.164513948	0.787842065	0.018963502	0.084527117	0.129639908	0.313350585	0.048803483	0.130362232	0.111080948	0.008899203	0.99994518	0.999865593	Bacteria.Bacteroidetes.Bacteroidia.Bacteroidales.Prevotellaceae	SAMD13
420930	ENSG00000203943	rs6667517	0.783604671	0.696314087	0.434317149	0.979537353	0.103570062	0.7247075	-0.055194402	0.007608763	0.375599456	1.84869822	0.070166134	0.295527968	0.911453005	0.708601914	0.998912436	0.995750737	Bacteria.Bacteroidetes.Bacteroidia.Bacteroidales	SAMD13
420931	ENSG00000203943	rs6667517	0.068346659	0.140732488	0.036783053	0.075770218	1.308943089	-3.961477954	-0.254620596	0.757484815	0.7063731	2.656973021	0.11946087	0.419855875	0.999415694	0.717837913	0.990344402	0.853710528	Bacteria.Firmicutes	SAMD13
420932	ENSG00000203943	rs6667517	0.918645663	0.401539723	0.242644962	0.4112227	-0.018770252	0.430099253	0.117854901	-0.170910874	0.18306806	0.509402052	0.099964728	0.206666184	0.535649637	0.200702772	0.998330087	0.999834196	Bacteria.Actinobacteria.Coriobacteriia.Coriobacteriales.Coriobacteriaceae.Collinsella	SAMD13
420933	ENSG00000203943	rs6667517	0.207981583	0.008418293	0.656844353	0.179603272	-0.228573204	1.007684962	-0.034706702	0.220673239	0.179753842	0.370967682	0.077766119	0.162693919	0.259663925	0.016251782	0.908170091	0.841984008	Bacteria.Firmicutes.Clostridia.Clostridiales.Lachnospiraceae..Eubacterium..xylanophilum.group	SAMD13
420934	ENSG00000203943	rs6667517	0.031541767	0.007089237	0.05678977	0.17786423	-0.324150149	0.833371425	0.11973219	-0.173177546	0.14754692	0.299851106	0.061752307	0.127160046	0.044105333	0.006909256	0.73236844	0.994448463	Bacteria.Bacteroidetes.Bacteroidia.Bacteroidales.Porphyromonadaceae	SAMD13
420935	ENSG00000203943	rs6667517	0.191058814	0.022066077	0.835189042	0.769430814	-0.171277471	0.697572807	0.012792094	-0.035945356	0.129656133	0.297524275	0.061242782	0.122126762	0.107282235	0.008671142	0.996546716	0.99835739	Bacteria.Firmicutes.Clostridia.Clostridiales.Ruminococcaceae.Ruminococcaceae.UCG.002	SAMD13
420936	ENSG00000203943	rs6667517	0.506785463	0.066231491	0.466659663	0.582167528	-0.10565984	1.007851382	0.057957843	0.133679151	0.158293893	0.53959454	0.079159488	0.241757435	0.385543599	0.051505832	0.972923782	0.994553009	Bacteria.Firmicutes.Clostridia.Clostridiales.Ruminococcaceae.Ruminiclostridium.9	SAMD13
420937	ENSG00000203943	rs6667517	0.166158294	0.015392937	0.704450203	0.463829468	-0.196214846	0.771551646	-0.020775147	0.080398797	0.140140599	0.310152624	0.054532457	0.109112607	0.108001535	0.009235641	0.99894297	0.998882343	Bacteria.Verrucomicrobia.Verrucomicrobiae.Verrucomicrobiales.Verrucomicrobiaceae.Akkermansia	SAMD13
420938	ENSG00000203943	rs6667517	0.478791064	0.349840787	0.950058083	0.683672825	-0.162471057	0.51507163	0.005062818	-0.078703828	0.228094352	0.54702832	0.080525198	0.19230689	0.576711528	0.290905747	0.998986731	0.998377846	Bacteria.Firmicutes.Clostridia.Clostridiales.Family.XI.Anaerococcus	SAMD13
420939	ENSG00000203943	rs6667517	0.958493189	0.574746961	0.206529684	0.07418721	0.010025915	0.220878482	0.095377867	-0.267426243	0.191910719	0.391711906	0.074764526	0.147404587	0.666216272	0.284438723	0.999028109	0.997798285	Bacteria.Actinobacteria.Actinobacteria.Micrococcales.Micrococcaceae	SAMD13
420940	ENSG00000203943	rs6667517	0.368546028	0.3228454	0.926086323	0.764733325	-0.162133915	0.560359182	0.006728046	-0.07598008	0.179074016	0.562559903	0.072247426	0.252837754	0.29659733	0.201205548	0.998201428	0.99782309	Bacteria.Firmicutes.Bacilli.Bacillales.Staphylococcaceae.Staphylococcus	SAMD13
420941	ENSG00000203943	rs6667517	0.326525069	0.240343763	0.435213074	0.717259435	-0.135777857	0.622601282	-0.057509953	0.078187618	0.137359489	0.525488755	0.073253184	0.214990202	0.210149341	0.086268487	0.997851323	0.977487446	Bacteria.Firmicutes.Clostridia.Clostridiales.Lachnospiraceae.Fusicatenibacter	SAMD13
420942	ENSG00000203943	rs6667517	0.534611998	0.153246009	0.498844226	0.526228918	-0.103313798	0.555229963	-0.054417136	0.105831495	0.165499316	0.384296128	0.080017989	0.166100471	0.325968365	0.069800092	0.993501001	0.939673573	Bacteria.Firmicutes.Erysipelotrichia.Erysipelotrichales	SAMD13
420943	ENSG00000203943	rs6667517	0.301825474	0.009001576	0.94077844	0.206916551	-0.163437378	0.914915357	0.005321591	0.208096263	0.157049968	0.339916264	0.071358915	0.16326266	0.26262199	0.009855214	0.970428374	0.906546295	Bacteria.Firmicutes.Clostridia.Clostridiales.Ruminococcaceae.Ruminococcaceae.UCG.003	SAMD13
420944	ENSG00000203943	rs6667517	0.205728191	0.038762384	0.910330095	0.65638472	-0.169766506	0.659284132	0.006025714	-0.060235524	0.132838283	0.312637482	0.05329894	0.134774478	0.12482351	0.016848158	0.759689732	0.986010877	Bacteria.Firmicutes.Negativicutes.Selenomonadales.Acidaminococcaceae	SAMD13
420945	ENSG00000203943	rs6667517	0.886298602	0.240810248	0.070858243	0.155883598	0.023822219	0.407511943	0.11342214	-0.194549464	0.165958583	0.344293688	0.061775815	0.135532788	0.483245566	0.121858885	0.735831708	0.926870238	Bacteria.Firmicutes.Clostridia.Clostridiales.Lachnospiraceae.Lachnospiraceae.UCG.010	SAMD13
420946	ENSG00000203943	rs6667517	0.228706705	0.062332588	0.643531686	0.438219903	-0.159954161	0.610849556	0.037280861	-0.121121605	0.131652892	0.322169754	0.080190761	0.155297969	0.13922704	0.018517669	0.837393137	0.997649073	Bacteria.Firmicutes.Clostridia.Clostridiales.Ruminococcaceaencultured	SAMD13
420947	ENSG00000203943	rs6667517	0.914164256	0.292343053	0.413275496	0.799104763	-0.024126561	0.602613299	0.088902506	-0.063790432	0.222978391	0.567713291	0.107976867	0.249635011	0.669109255	0.228418844	0.923478391	0.993454395	Bacteria.Firmicutes.Clostridia.Clostridiales.Ruminococcaceae.Anaerotruncus	SAMD13
420948	ENSG00000203943	rs6667517	0.118383128	0.01046019	0.402681589	0.250751872	-0.267890481	0.932659415	0.047651463	-0.117271251	0.169314486	0.353881179	0.056575398	0.101208903	0.175841146	0.012788672	0.944943339	0.965530807	Bacteria.Proteobacteria.Gammaproteobacteria.Enterobacteriales.Enterobacteriaceae	SAMD13
420949	ENSG00000203943	rs6667517	0.30051728	0.018552043	0.562827529	0.139575438	-0.140683579	0.703841636	-0.045143467	-0.240289425	0.134817088	0.291545684	0.077621465	0.160685253	0.184533186	0.01019928	0.679476153	0.921307549	Bacteria.Firmicutes.Bacilli.Lactobacillales.Streptococcaceae.Streptococcus	SAMD13
420950	ENSG00000203943	rs6667517	0.943704787	0.730947157	0.518115025	0.88814862	0.023394952	0.543150451	-0.042022286	0.036236394	0.330047695	1.572860836	0.064675506	0.256646881	0.869191393	0.700996506	0.99911693	0.997690506	Bacteria.Bacteroidetes.Bacteroidia.Bacteroidales.Bacteroidaceae.Bacteroides	SAMD13
420951	ENSG00000203943	rs6667517	0.608827695	0.193503893	0.414219719	0.999031644	-0.086110627	0.733704579	0.0520395	-0.000255811	0.167464321	0.558513062	0.063333356	0.209980642	0.449380233	0.1210232	0.999814869	0.954686061	Bacteria.Actinobacteria.Actinobacteria.Corynebacteriales.Corynebacteriaceae	SAMD13
420952	ENSG00000203943	rs6667517	0.641645711	0.23671272	0.56762957	0.683671206	-0.090654002	0.554317324	0.056229419	-0.102540581	0.193891078	0.464213261	0.097887309	0.250548848	0.476452744	0.142912588	0.926267009	0.996667742	Bacteria.Firmicutes.Clostridia.Clostridiales.Family.XIII.Family.XIII.AD3011.group	SAMD13
420953	ENSG00000203943	rs6667517	0.15480133	0.801441194	0.510806275	0.295291897	-0.26544111	0.147937062	-0.043222141	-0.233433911	0.184428149	0.585894951	0.06537243	0.221273519	0.277087835	0.398854496	0.984987993	0.971423926	Bacteria.Proteobacteria.Deltaproteobacteria.Desulfovibrionales.Desulfovibrionaceae.Desulfovibrio	SAMD13
420954	ENSG00000203943	rs6667517	0.238565529	0.056650462	0.845121207	0.693547057	-0.193142479	0.649288859	-0.012779786	-0.044265379	0.162394104	0.334679344	0.065164096	0.111844631	0.200798334	0.034813856	0.99830237	0.997282036	Bacteria.Firmicutes.Clostridia.Clostridiales.Clostridiaceae.1.Clostridium.sensu.stricto.1	SAMD13
420955	ENSG00000203943	rs6667517	0.345486969	0.450352558	0.866584858	0.116254423	-0.157987578	0.296505647	-0.012483776	0.328493836	0.166271069	0.390477872	0.074020182	0.206392824	0.304625638	0.211111032	0.998793879	0.998019463	Bacteria.Firmicutes.Clostridia.Clostridiales.Lachnospiraceae.Blautia	SAMD13
420956	ENSG00000203943	rs6667517	0.150370664	0.042548431	0.547820429	0.860811591	-0.22814493	0.685054501	-0.03770652	-0.019375949	0.156785618	0.33123992	0.062413349	0.110073626	0.145295229	0.029978129	0.998115183	0.997475092	Bacteria.Firmicutes.Clostridia.Clostridiales.Clostridiaceae.1	SAMD13
420957	ENSG00000203943	rs6667517	0.165610043	0.018269687	0.589317835	0.304964898	-0.228865198	1.005922213	0.048198274	-0.25362437	0.163245477	0.415625148	0.088848692	0.245312691	0.207442001	0.018487269	0.946781715	0.972299477	Bacteria.Actinobacteria	SAMD13
420958	ENSG00000203943	rs6667517	0.180333676	0.015523273	0.464748406	0.352085683	-0.173429139	0.752928589	0.041844461	-0.126384844	0.128080276	0.303067113	0.056906303	0.134857338	0.100625707	0.006796505	0.819342271	0.87598589	Bacteria.Proteobacteria.Gammaproteobacteria.Pasteurellales.Pasteurellaceae	SAMD13
420959	ENSG00000203943	rs6667517	0.241246739	0.017913954	0.248905109	0.860368427	-0.152041417	0.725435145	0.079004108	0.027569597	0.128575371	0.29877183	0.067915048	0.156118922	0.141758099	0.00814	0.59488621	0.978204386	Bacteria.Actinobacteria.Actinobacteria.Bifidobacteriales.Bifidobacteriaceae.Bifidobacterium	SAMD13
420960	ENSG00000203985	rs34764952	0.009568951	0.021284551	0.045333203	0.489110499	-0.417182012	0.428890351	-0.141137521	0.051961292	0.156314861	0.181797613	0.069177599	0.074698064	0.021531309	0.010337372	0.480654235	0.906418779	Bacteria.Firmicutes.Clostridia.Clostridiales.Lachnospiraceae.Lachnospira	LDLRAD1
420961	ENSG00000203985	rs34764952	0.023521635	0.024575904	0.171000296	0.203609657	-0.66585365	0.741994544	-0.147649345	0.155052663	0.287175075	0.322507057	0.106677835	0.120751692	0.106338437	0.042852805	0.996423631	0.938343963	Bacteria.Bacteroidetes.Bacteroidia.Bacteroidales.Prevotellaceae.Prevotella.7	LDLRAD1
420962	ENSG00000203985	rs34764952	0.075001074	0.114739416	0.533533401	0.699039406	-0.447068169	0.489314043	-0.056115698	0.044611319	0.247131557	0.306134734	0.089654755	0.114887051	0.194987235	0.101068746	0.999469974	0.994597411	Bacteria.Bacteroidetes.Bacteroidia.Bacteroidales.Porphyromonadaceae.Barnesiella	LDLRAD1
420963	ENSG00000203985	rs34764952	0.308436128	0.551855003	0.583578815	0.257875659	-0.224825118	0.160672682	-0.03821843	0.114207455	0.219035956	0.268662084	0.069377581	0.100069223	0.274372489	0.247143113	0.924564949	0.816494765	Bacteria.Firmicutes.Negativicutes.Selenomonadales.Veillonellaceae	LDLRAD1
420964	ENSG00000203985	rs34764952	0.863948591	0.224009152	0.264338326	0.835813336	-0.051059388	0.452925179	-0.107229131	-0.024753118	0.29682329	0.368993271	0.095249266	0.118964072	0.742407826	0.267938159	0.996108676	0.998901623	Bacteria.Firmicutes.Clostridia.Clostridiales.Lachnospiraceae..Ruminococcus..gnavus.group	LDLRAD1
420965	ENSG00000203985	rs34764952	0.040515714	0.036729048	0.647355727	0.861464103	-0.368046247	0.411135395	-0.04655241	0.023572499	0.17613602	0.19283604	0.101301935	0.134551359	0.062381178	0.021783072	0.824329231	0.867567375	Bacteria.Firmicutes.Clostridia.Clostridiales.Ruminococcaceae.Butyricicoccus	LDLRAD1
420966	ENSG00000203985	rs34764952	0.047343518	0.203667515	0.555223713	0.903363208	-0.413433602	0.356516959	-0.047835857	-0.01558816	0.204572696	0.277683741	0.080670814	0.127896028	0.152431473	0.139674038	0.99946547	0.972078348	Bacteria.Firmicutes.Erysipelotrichia.Erysipelotrichales.Erysipelotrichaceae..Clostridium..innocuum.group	LDLRAD1
420967	ENSG00000203985	rs34764952	0.280497522	0.100856436	0.589268822	0.870790532	-0.239933912	0.384535585	-0.041620491	-0.014059954	0.220502156	0.231092916	0.076713085	0.086105172	0.294472445	0.062790189	0.958166	0.932902361	Bacteria.Proteobacteria.Betaproteobacteria	LDLRAD1
420968	ENSG00000203985	rs34764952	0.042446508	0.040175799	0.558274945	0.883859964	-0.393211489	0.423002051	0.064208747	-0.017087089	0.19003032	0.202081328	0.109125105	0.116520813	0.062515641	0.023190315	0.696572787	0.955521635	Bacteria.Actinobacteria.Actinobacteria	LDLRAD1
420969	ENSG00000203985	rs34764952	0.059817928	0.047572726	0.43626995	0.559668979	-0.482392701	0.500205707	-0.068413182	0.05366758	0.251892237	0.247772433	0.087342971	0.091534903	0.214253086	0.083716259	0.999437234	0.98110946	Bacteria.Proteobacteria.Betaproteobacteria.Neisseriales.Neisseriaceae	LDLRAD1
420970	ENSG00000203985	rs34764952	0.262908989	0.32908103	0.9477785	0.850375852	-0.309860609	0.333603668	0.006331824	-0.023646187	0.27441181	0.339290848	0.096306818	0.124860762	0.426478646	0.235653075	0.996981738	0.894831116	Bacteria.Bacteroidetes.Bacteroidia.Bacteroidales.Porphyromonadaceae.Butyricimonas	LDLRAD1
420971	ENSG00000203985	rs34764952	0.233021054	0.639740657	0.663502948	0.499693939	-0.465701873	0.192739901	-0.057196251	-0.096298483	0.386905318	0.409884033	0.130869384	0.141884335	0.291834891	0.404876047	0.71949989	0.821081428	Bacteria.Firmicutes.Erysipelotrichia.Erysipelotrichales.Erysipelotrichaceae.Holdemanella	LDLRAD1
420972	ENSG00000203985	rs34764952	0.01209705	0.00955648	0.126412263	0.136064025	-0.421190895	0.486875759	0.098242192	-0.115840332	0.163220467	0.182395333	0.063465294	0.076764827	0.025670543	0.006794908	0.997466038	0.994193156	Bacteria.Bacteroidetes.Bacteroidia.Bacteroidales.Rikenellaceae	LDLRAD1
420973	ENSG00000203985	rs34764952	0.038431019	0.095009027	0.514971068	0.949664963	-0.400843392	0.379685412	0.045646027	0.005606571	0.18974841	0.224155613	0.069726337	0.088476315	0.078989184	0.053759613	0.99514452	0.969189617	Bacteria.Firmicutes.Clostridia.Clostridiales.Ruminococcaceae.Subdoligranulum	LDLRAD1
420974	ENSG00000203985	rs34764952	0.11764519	0.278511398	0.050401072	0.116539136	1.376437111	-0.827131998	-0.323717198	0.22537342	0.868170427	0.75698288	0.162428878	0.141714739	0.713215565	0.538395665	0.872649233	0.702512358	Bacteria.Firmicutes.Clostridia.Clostridiales.Lachnospiraceae	LDLRAD1
420975	ENSG00000203985	rs34764952	0.069618359	0.063252496	0.620097667	0.473392871	-0.421678236	0.560584828	-0.051550845	0.094039521	0.228630486	0.296723401	0.103503372	0.13041068	0.161752764	0.057046427	0.999274386	0.998480911	Bacteria.Firmicutes.Clostridia.Clostridiales.Ruminococcaceae.Ruminococcaceae.UCG.013	LDLRAD1
420976	ENSG00000203985	rs34764952	0.080129926	0.041567916	0.625742359	0.92947631	-0.294432918	0.383211762	0.029142054	0.006275186	0.165665073	0.184381463	0.059470743	0.070632889	0.069327209	0.019090487	0.998409995	0.996467843	Bacteria.Verrucomicrobia	LDLRAD1
420977	ENSG00000203985	rs34764952	0.024151961	0.137871923	0.367977177	0.819042584	-0.410174805	0.406501921	-0.052572819	0.022281912	0.177731621	0.270644053	0.057996387	0.097008387	0.075984993	0.095124808	0.999614985	0.99936283	Bacteria.Firmicutes.Clostridia.Clostridiales.Lachnospiraceae.Tyzzerella.4	LDLRAD1
420978	ENSG00000203985	rs34764952	0.043358577	0.077516145	0.651830074	0.500328049	-0.316392164	0.321284787	0.027932413	0.05067172	0.153598348	0.179164364	0.061622136	0.074769645	0.041200619	0.023937694	0.94253553	0.990835033	Bacteria.Bacteroidetes.Bacteroidia.Bacteroidales.Porphyromonadaceae.Parabacteroides	LDLRAD1
420979	ENSG00000203985	rs34764952	0.039022906	0.036174835	0.670752765	0.994472712	-0.329616933	0.392640239	-0.031751731	-0.000491703	0.156522345	0.183598406	0.074356104	0.070710234	0.038173879	0.013034558	0.8714199	0.993162923	Bacteria.Proteobacteria.Gammaproteobacteria.Pasteurellales.Pasteurellaceae.Haemophilus	LDLRAD1
420980	ENSG00000203985	rs34764952	0.047181544	0.037573763	0.742734348	0.821466887	-0.317172459	0.377867903	-0.039532967	0.027976043	0.156822982	0.178050726	0.119936614	0.123482359	0.037027251	0.012844705	0.972349599	0.962141134	Bacteria.Firmicutes.Clostridia.Clostridiales.Ruminococcaceae.Ruminiclostridium.5	LDLRAD1
420981	ENSG00000203985	rs34764952	0.251671894	0.295353395	0.856487436	0.760413029	-0.28787225	0.314338689	0.016961908	-0.034497942	0.248930675	0.298001949	0.093425092	0.112663191	0.284217712	0.181254275	0.885272464	0.918033053	Bacteria.Firmicutes.Clostridia.Clostridiales.Ruminococcaceae.Ruminococcaceae.UCG.014	LDLRAD1
420982	ENSG00000203985	rs34764952	0.546692257	0.334830133	0.132576627	0.123370797	-0.125863403	0.201300366	0.110188254	-0.115727289	0.207746765	0.207198706	0.072357189	0.074149605	0.438040673	0.212374273	0.999586829	0.996426659	Bacteria.Firmicutes.Negativicutes.Selenomonadales.Veillonellaceae.Megasphaera	LDLRAD1
420983	ENSG00000203985	rs34764952	0.177327288	0.162980598	0.605505866	0.541664843	-0.26512142	0.307178467	0.049260362	-0.066399792	0.194427866	0.217723426	0.094916399	0.10823391	0.179396585	0.079905882	0.884043865	0.995141948	Bacteria.Firmicutes.Clostridia.Clostridiales.Ruminococcaceae..Eubacterium..coprostanoligenes.group	LDLRAD1
420984	ENSG00000203985	rs34764952	0.04506591	0.064576814	0.928261279	0.641325119	-0.340012952	0.354968223	0.005755864	0.039744181	0.166441649	0.188852176	0.063687196	0.084923138	0.069438522	0.03131008	0.95947346	0.926885373	Bacteria.Firmicutes.Clostridia.Clostridiales.Lachnospiraceae.Roseburia	LDLRAD1
420985	ENSG00000203985	rs34764952	0.097611318	0.071832791	0.761787966	0.978362484	-0.381390561	0.402910743	-0.028908483	0.002618647	0.226967099	0.220222704	0.094971639	0.096185617	0.165462611	0.065223322	0.988161388	0.961885096	Bacteria.Firmicutes.Bacilli.Lactobacillales.Carnobacteriaceae	LDLRAD1
420986	ENSG00000203985	rs34764952	0.037776582	0.029140063	0.761704347	0.56388759	-0.348069993	0.445949687	-0.024602518	0.058807957	0.164189793	0.199959569	0.080796194	0.101392533	0.050300233	0.015570833	0.844327678	0.994491973	Bacteria.Firmicutes.Clostridia.Clostridiales.Peptostreptococcaceae.Intestinibacter	LDLRAD1
420987	ENSG00000203985	rs34764952	0.05742657	0.150754521	0.460739388	0.932818498	-0.455852334	0.404491722	-0.071652309	0.009524766	0.23572758	0.27824025	0.096570692	0.112557328	0.158420038	0.113310704	0.997152221	0.990360691	Bacteria.Firmicutes.Clostridia.Clostridiales.Family.XI	LDLRAD1
420988	ENSG00000203985	rs34764952	0.074865045	0.039593649	0.602140007	0.331712052	-0.436682701	0.643473765	0.039960874	-0.080789284	0.241275088	0.306478116	0.076283551	0.082618062	0.181401157	0.054555346	0.859064655	0.995251343	Bacteria.Proteobacteria.Gammaproteobacteria	LDLRAD1
420989	ENSG00000203985	rs34764952	0.0383983	0.041537778	0.598512607	0.807835377	-0.325386237	0.365287682	-0.030016018	-0.015751846	0.154002163	0.175730516	0.056730557	0.064504525	0.041364814	0.018764273	0.978145357	0.998441752	Bacteria.Proteobacteria.Betaproteobacteria.Burkholderiales.Alcaligenaceae.Parasutterella	LDLRAD1
420990	ENSG00000203985	rs34764952	0.392184472	0.169416924	0.351644813	0.742475252	-0.183462258	0.315890666	0.092962478	-0.041026892	0.213003162	0.22737711	0.099103061	0.124339008	0.328823357	0.090084421	0.999550585	0.975879293	Bacteria.Firmicutes.Clostridia.Clostridiales.Lachnospiraceae.Lachnospiraceae.ND3007.group	LDLRAD1
420991	ENSG00000203985	rs34764952	0.948855602	0.443932454	0.313495897	0.988068999	-0.021918484	0.331232631	-0.10530237	0.002285354	0.340410518	0.430063398	0.103677827	0.152249239	0.8594383	0.465075185	0.99967607	0.999141757	Bacteria.Firmicutes.Negativicutes.Selenomonadales	LDLRAD1
420992	ENSG00000203985	rs34764952	0.075678362	0.031523913	0.727812255	0.547950588	-0.319728782	0.477257031	-0.032277181	-0.062217693	0.177161131	0.217214601	0.092347343	0.103018815	0.092697233	0.017582856	0.669837849	0.910444892	Bacteria.Firmicutes.Bacilli.Lactobacillales	LDLRAD1
420993	ENSG00000203985	rs34764952	0.662487638	0.2641493	0.330587036	0.909633977	-0.116169951	0.35142813	0.11385945	-0.016032424	0.26495237	0.312041149	0.116164284	0.140713609	0.596930294	0.18771095	0.975990895	0.998920199	Bacteria.Firmicutes.Clostridia.Clostridiales.Lachnospiraceae..Eubacterium..ventriosum.group	LDLRAD1
420994	ENSG00000203985	rs34764952	0.054181039	0.026209971	0.743570076	0.515567571	-0.330525566	0.467456632	-0.028985535	-0.066028077	0.168607331	0.205545241	0.088234753	0.101004601	0.060764203	0.012250583	0.74135703	0.955303348	Bacteria.Firmicutes.Bacilli.Lactobacillales.Streptococcaceae	LDLRAD1
420995	ENSG00000203985	rs34764952	0.044068143	0.028394915	0.794714208	0.545283654	-0.319534446	0.403892678	-0.021647465	0.06528161	0.155663943	0.180227777	0.082861511	0.107373638	0.047614769	0.009932674	0.998239218	0.982923123	Bacteria.Firmicutes.Clostridia.Clostridiales.Ruminococcaceae.Flavonifractor	LDLRAD1
420996	ENSG00000203985	rs34764952	0.288082237	0.539798543	0.629790975	0.178946667	-0.257786845	0.153476868	0.044300821	-0.139155969	0.24070331	0.249018438	0.091477862	0.102437436	0.364155556	0.305549271	0.807235963	0.79118316	Bacteria.Firmicutes.Erysipelotrichia.Erysipelotrichales.Erysipelotrichaceae.Faecalitalea	LDLRAD1
420997	ENSG00000203985	rs34764952	0.031000111	0.019852438	0.719410417	0.545005113	-0.338906146	0.42941743	0.025987901	0.047170677	0.153752395	0.179886976	0.072031016	0.077531318	0.038307562	0.00954107	0.999334555	0.984995763	Bacteria.Firmicutes.Erysipelotrichia.Erysipelotrichales.Erysipelotrichaceae.Erysipelotrichaceae.UCG.003	LDLRAD1
420998	ENSG00000203985	rs34764952	0.234697057	0.322874313	0.926885289	0.633419214	-0.351431202	0.299797428	-0.009298412	-0.053816969	0.293028866	0.300992953	0.100942943	0.112318739	0.346051867	0.226869433	0.986439568	0.971423926	Bacteria.Proteobacteria.Deltaproteobacteria.Desulfovibrionales.Desulfovibrionaceae.Desulfovibrio	LDLRAD1
420999	ENSG00000203985	rs34764952	0.366701745	0.323838114	0.245264974	0.25222919	-0.179357336	0.220731309	-0.102123466	0.121261094	0.197331078	0.222056696	0.087108949	0.104982181	0.249238779	0.099175434	0.999513786	0.876216416	Bacteria.Firmicutes.Erysipelotrichia.Erysipelotrichales.Erysipelotrichaceae	LDLRAD1
421000	ENSG00000203985	rs34764952	0.082314522	0.052511449	0.561447994	0.276046662	-0.284601439	0.357052624	-0.036335395	0.079602515	0.161314395	0.180831853	0.062255901	0.072475277	0.057828308	0.018211864	0.95477287	0.922056055	Bacteria.Firmicutes.Negativicutes.Selenomonadales.Veillonellaceae.Dialister	LDLRAD1
421001	ENSG00000203985	rs34764952	0.031332547	0.025019589	0.529580422	0.489729759	-0.339961483	0.40561498	-0.04020003	0.047414857	0.154546395	0.176864378	0.063609243	0.06825985	0.038919682	0.009899194	0.799754754	0.87724048	Bacteria.Fusobacteria.Fusobacteriia.Fusobacteriales	LDLRAD1
421002	ENSG00000203985	rs34764952	0.078971876	0.134207706	0.952826003	0.37291688	-0.320936902	0.304787354	0.005135625	-0.090150182	0.179867516	0.201001479	0.086482186	0.100488676	0.095308826	0.042391594	0.968656053	0.909411107	Bacteria.Firmicutes.Clostridia.Clostridiales.Lachnospiraceae..Eubacterium..eligens.group	LDLRAD1
421003	ENSG00000203985	rs34764952	0.016068325	0.076506826	0.217614892	0.863180203	-0.380931801	0.329703446	0.080364587	0.013275565	0.154168958	0.183216984	0.064561321	0.076736983	0.02832748	0.039447105	0.82373905	0.996759562	Bacteria.Bacteroidetes.Bacteroidia.Bacteroidales.Porphyromonadaceae	LDLRAD1
421004	ENSG00000203985	rs34764952	0.725914419	0.651149179	0.332589324	0.223820118	0.19328774	-0.248192723	-0.108245474	0.133637479	0.54901826	0.546395735	0.11089824	0.10882809	0.906435269	0.70809704	0.956359196	0.927984959	Bacteria.Firmicutes.Clostridia.Clostridiales.Ruminococcaceae	LDLRAD1
421005	ENSG00000203985	rs34764952	0.041126547	0.024509167	0.861621957	0.600652527	-0.319961152	0.402941449	-0.013012591	-0.045545875	0.153603807	0.175053247	0.074361229	0.086589416	0.045263361	0.010596262	0.938686629	0.953661219	Bacteria.Proteobacteria.Deltaproteobacteria	LDLRAD1
421006	ENSG00000203985	rs34764952	0.116846314	0.221839657	0.622504784	0.925206872	-0.443490426	0.409681832	-0.050848936	0.011520857	0.279105439	0.332184425	0.102802241	0.122254831	0.346898066	0.228156728	0.998986731	0.998377846	Bacteria.Firmicutes.Clostridia.Clostridiales.Family.XI.Anaerococcus	LDLRAD1
421007	ENSG00000203985	rs34764952	0.031591339	0.015406838	0.699264164	0.623330038	-0.333699297	0.450047546	0.03460483	0.051604159	0.151939357	0.180938218	0.089187547	0.104577492	0.038930316	0.007336549	0.805017447	0.963320761	Bacteria.Actinobacteria.Actinobacteria.Bifidobacteriales.Bifidobacteriaceae	LDLRAD1
421008	ENSG00000203985	rs34764952	0.135106668	0.042153384	0.72478481	0.491332246	-0.306207258	0.506959708	-0.032886167	-0.073787988	0.202412077	0.244643153	0.093010598	0.106622022	0.161803462	0.033174797	0.804477354	0.982679299	Bacteria.Firmicutes.Bacilli	LDLRAD1
421009	ENSG00000203985	rs34764952	0.562321609	0.663637514	0.394517201	0.279468701	-0.148337985	0.128482899	0.088368688	-0.136320018	0.254727294	0.294104172	0.103107667	0.125009622	0.433041895	0.350258768	0.96081397	0.904488287	Bacteria.Firmicutes.Clostridia.Clostridiales.Ruminococcaceae.Ruminiclostridium.6	LDLRAD1
421010	ENSG00000203985	rs34764952	0.053587049	0.027749017	0.73892145	0.531533201	-0.331436375	0.458951377	-0.029560249	-0.063193389	0.168641888	0.203924971	0.088321689	0.10046964	0.062354117	0.013742156	0.731944905	0.921307549	Bacteria.Firmicutes.Bacilli.Lactobacillales.Streptococcaceae.Streptococcus	LDLRAD1
421011	ENSG00000203985	rs34764952	0.354564172	0.728198325	0.844091203	0.456655651	-0.270129558	0.131685953	-0.012786631	0.060354834	0.289735988	0.377320802	0.064762602	0.080605224	0.644189564	0.52413146	0.999785669	0.999420701	Bacteria.Firmicutes.Clostridia.Clostridiales.Ruminococcaceae.Faecalibacterium	LDLRAD1
421012	ENSG00000203985	rs34764952	0.179856715	0.056823925	0.822278844	0.640009868	-0.289385202	0.419077114	-0.017147132	-0.037457766	0.213478602	0.216171165	0.076036889	0.07972256	0.193737611	0.044442046	0.979858731	0.926690441	Bacteria.Proteobacteria.Betaproteobacteria.Burkholderiales	LDLRAD1
421013	ENSG00000203985	rs34764952	0.100867304	0.038076154	0.971062436	0.570440408	-0.317581657	0.416111214	-0.002437344	-0.04006159	0.190862077	0.196602349	0.066934876	0.070251948	0.118976951	0.029730325	0.949530542	0.926577937	Bacteria.Proteobacteria.Betaproteobacteria.Burkholderiales.Alcaligenaceae	LDLRAD1
421014	ENSG00000203985	rs34764952	0.043968618	0.04227163	0.623863765	0.533069511	-0.317249114	0.36804184	-0.041995434	0.058845724	0.154475636	0.177710938	0.085236289	0.093909668	0.044517607	0.016051618	0.997048205	0.999513539	Bacteria.Firmicutes.Clostridia.Clostridiales.Lachnospiraceae.Dorea	LDLRAD1
421015	ENSG00000203985	rs34764952	0.038664336	0.031305309	0.610581195	0.732541763	-0.325031184	0.390662154	-0.037643452	0.027335801	0.154052073	0.177565299	0.07356802	0.079650686	0.040355547	0.011489066	0.998880039	0.983543462	Bacteria.Proteobacteria.Deltaproteobacteria.Desulfovibrionales.Desulfovibrionaceae.Bilophila	LDLRAD1
421016	ENSG00000203985	rs34764952	0.076689154	0.055737456	0.998598722	0.903226474	-0.328689716	0.379930034	-0.000136472	-0.010730282	0.182769463	0.195091373	0.077413188	0.087913625	0.085361417	0.03000971	0.999949593	0.998994847	Bacteria.Firmicutes.Erysipelotrichia.Erysipelotrichales.Erysipelotrichaceae.Erysipelatoclostridium	LDLRAD1
421017	ENSG00000203985	rs34764952	0.203561242	0.356562299	0.582661762	0.151115052	-0.234726386	0.202302727	0.037124637	-0.119460671	0.182780062	0.217895211	0.06722778	0.082247855	0.142991788	0.100227216	0.804529456	0.84297102	Bacteria.Firmicutes.Negativicutes.Selenomonadales.Acidaminococcaceae.Phascolarctobacterium	LDLRAD1
421018	ENSG00000203985	rs34764952	0.739896403	0.298571467	0.312196936	0.807197993	-0.091277737	0.279044528	0.131072933	-0.033713791	0.273786279	0.266325067	0.128702173	0.137593761	0.512729268	0.166337314	0.856559089	0.999817689	Bacteria.Firmicutes.Clostridia.Clostridiales.Family.XIII.Family.XIII.AD3011.group	LDLRAD1
421019	ENSG00000203985	rs34764952	0.518554539	0.209213582	0.261581333	0.604105411	-0.142728172	0.265733476	-0.087918712	0.039657832	0.219901205	0.209550692	0.077642182	0.076117608	0.278974828	0.089233104	0.999507593	0.935584968	Bacteria.Firmicutes.Clostridia.Clostridiales.Lachnospiraceae.Lachnoclostridium	LDLRAD1
421020	ENSG00000203985	rs34764952	0.140813716	0.14995721	0.669430891	0.662561295	-0.279699179	0.326948525	0.04012357	-0.047305291	0.187633933	0.224454024	0.09356144	0.107915767	0.146338414	0.065228668	0.920876786	0.89231096	Bacteria.Firmicutes.Clostridia.Clostridiales.Ruminococcaceae.Ruminococcaceae.UCG.005	LDLRAD1
421021	ENSG00000203985	rs34764952	0.537039671	0.454728717	0.04449849	0.186030785	-0.11367961	0.183406229	0.15939513	-0.132618782	0.183194814	0.243893513	0.077813193	0.099241115	0.331621762	0.150135315	0.734386178	0.924960833	Bacteria.Firmicutes.Clostridia.Clostridiales.Ruminococcaceae.Ruminococcus.2	LDLRAD1
421022	ENSG00000203985	rs34764952	0.14848393	0.220539375	0.574738767	0.261758798	-0.263894349	0.258928869	-0.045782353	0.119476038	0.180501081	0.20935163	0.081189926	0.105550515	0.136702078	0.081471181	0.997851323	0.952625486	Bacteria.Firmicutes.Clostridia.Clostridiales.Lachnospiraceae.Fusicatenibacter	LDLRAD1
421023	ENSG00000203985	rs34764952	0.158411232	0.147508532	0.277184423	0.103114455	-0.243002431	0.272195644	0.08376384	-0.129406898	0.170337778	0.185724479	0.076446523	0.078293976	0.122860615	0.05320667	0.999550314	0.996901429	Bacteria.Proteobacteria.Gammaproteobacteria.Pseudomonadales	LDLRAD1
421024	ENSG00000203985	rs34764952	0.731166794	0.771710625	0.729275668	0.637798074	-0.165969734	0.153039396	-0.029326251	0.042706732	0.481025791	0.525308208	0.084377211	0.090295608	0.906199841	0.719820815	0.998912436	0.995383189	Bacteria.Bacteroidetes.Bacteroidia.Bacteroidales	LDLRAD1
421025	ENSG00000203985	rs34764952	0.039383897	0.03576524	0.68015811	0.974445013	-0.329458353	0.394863943	-0.030772477	-0.002276524	0.156744454	0.184217289	0.074315286	0.070797148	0.039364639	0.01256615	0.8553295	0.94101524	Bacteria.Proteobacteria.Gammaproteobacteria.Pasteurellales.Pasteurellaceae	LDLRAD1
421026	ENSG00000203985	rs34764952	0.261585975	0.296018969	0.212361958	0.29904842	-0.203604345	0.239963997	0.101824278	-0.111787671	0.179807467	0.227809003	0.080858639	0.106798375	0.24236042	0.106834153	0.72473466	0.967447684	Bacteria.Bacteroidetes.Bacteroidia.Bacteroidales.Porphyromonadaceae.Odoribacter	LDLRAD1
421027	ENSG00000203985	rs34764952	0.107425879	0.200833668	0.793907769	0.930915404	-0.362214069	0.363935095	-0.024608204	-0.009913125	0.221934384	0.281664976	0.093817313	0.113911684	0.183560799	0.129473347	0.925316193	0.944364941	Bacteria.Firmicutes.Clostridia.Clostridiales.Lachnospiraceae..Eubacterium..xylanophilum.group	LDLRAD1
421028	ENSG00000203985	rs34764952	0.401056839	0.138056001	0.354058825	0.842669772	-0.181504561	0.338102449	0.118667718	-0.027477824	0.214749305	0.225211515	0.127146349	0.137897389	0.304543203	0.07603545	0.825691538	0.994506574	Bacteria.Firmicutes.Clostridia.Clostridiales.Family.XIII	LDLRAD1
421029	ENSG00000203985	rs34764952	0.035832511	0.143196234	0.942763728	0.093847171	-0.318706884	0.264446978	-0.004528785	0.140602308	0.148743387	0.178483189	0.062838221	0.08270924	0.03755542	0.048754719	0.996033175	0.929840174	Bacteria.Firmicutes.Clostridia.Clostridiales.Lachnospiraceae.Lachnospiraceae.NK4A136.group	LDLRAD1
421030	ENSG00000203985	rs34764952	0.054363463	0.079732303	0.645411566	0.781695255	-0.381586901	0.434843849	-0.029058286	0.023304576	0.19480632	0.244338464	0.062860658	0.083756032	0.091921053	0.050110604	0.998735039	0.999709092	Bacteria.Bacteroidetes.Bacteroidia.Bacteroidales.Prevotellaceae.Prevotella.9	LDLRAD1
421031	ENSG00000203985	rs34764952	0.539635575	0.082117451	0.122854554	0.7507122	-0.117537829	0.334227408	0.206189248	-0.041935325	0.190629966	0.189318103	0.131925859	0.131446837	0.356706246	0.05563164	0.862962058	0.989731238	Bacteria.Actinobacteria.Coriobacteriia.Coriobacteriales.Coriobacteriaceae	LDLRAD1
421032	ENSG00000203985	rs34764952	0.028424931	0.011373175	0.499343616	0.199798443	-0.399478147	0.581661956	0.046321518	-0.097819374	0.178292931	0.223377531	0.068193323	0.075530473	0.065058322	0.01194359	0.998302481	0.99762474	Bacteria.Proteobacteria.Gammaproteobacteria.Enterobacteriales.Enterobacteriaceae.Escherichia.Shigella	LDLRAD1
421033	ENSG00000203985	rs34764952	0.080035619	0.042479982	0.624087942	0.935892257	-0.295012567	0.384883166	0.029308331	0.005723381	0.165938153	0.186036511	0.059524364	0.070885676	0.070609819	0.019098149	0.99894297	0.998882343	Bacteria.Verrucomicrobia.Verrucomicrobiae.Verrucomicrobiales.Verrucomicrobiaceae.Akkermansia	LDLRAD1
421034	ENSG00000203985	rs34764952	0.050574754	0.544644085	0.91289516	0.078724886	-0.324910652	0.128146456	0.006798065	-0.151390488	0.163154224	0.210436342	0.061908872	0.084774418	0.077914082	0.219785314	0.934279465	0.608194843	Bacteria.Firmicutes.Clostridia.Clostridiales.Lachnospiraceae.Tyzzerella	LDLRAD1
421035	ENSG00000203985	rs34764952	0.030852235	0.018847075	0.712080621	0.382952267	-0.350577147	0.449939552	-0.029857236	0.085712692	0.158902055	0.186859973	0.080552374	0.097586223	0.040908069	0.007746992	0.741235831	0.869357444	Bacteria.Firmicutes.Clostridia.Clostridiales.Peptostreptococcaceae	LDLRAD1
421036	ENSG00000203985	rs34764952	0.184023305	0.206969213	0.57217021	0.593018853	-0.258872888	0.301100174	0.038461913	-0.047340253	0.19282446	0.236256939	0.067751362	0.088143862	0.17413101	0.09237671	0.938205756	0.997412515	Bacteria.Proteobacteria.Gammaproteobacteria.Enterobacteriales.Enterobacteriaceae.Citrobacter	LDLRAD1
421037	ENSG00000203985	rs34764952	0.027145796	0.015879405	0.409554659	0.228607036	-0.420064707	0.577497643	0.053499876	-0.090363089	0.185892955	0.233285172	0.064460958	0.074358717	0.075987911	0.017297573	0.948866852	0.965530807	Bacteria.Proteobacteria.Gammaproteobacteria.Enterobacteriales.Enterobacteriaceae	LDLRAD1
421038	ENSG00000203985	rs34764952	0.922260119	0.663116502	0.119703515	0.219440675	-0.023925485	0.120488618	-0.154906914	0.133719431	0.244234671	0.275349672	0.098263085	0.107855925	0.655410474	0.377533316	0.995261573	0.962978444	Bacteria.Firmicutes.Clostridia.Clostridiales.Lachnospiraceae.Lachnospiraceae.UCG.008	LDLRAD1
421039	ENSG00000203985	rs34764952	0.101757248	0.066516583	0.342703037	0.202794499	-0.272073387	0.33432237	-0.075090421	0.113338632	0.16394771	0.179186055	0.078569756	0.088104633	0.087531945	0.021369537	0.848193018	0.968856518	Bacteria.Firmicutes.Clostridia.Clostridiales.Lachnospiraceae..Eubacterium..hallii.group	LDLRAD1
421040	ENSG00000203985	rs34764952	0.086068751	0.162645659	0.703944687	0.843826072	-0.38735911	0.35918717	-0.032567793	-0.020518603	0.222293441	0.254380664	0.085333494	0.103745242	0.152839915	0.129069871	0.998201428	0.99782309	Bacteria.Firmicutes.Bacilli.Bacillales.Staphylococcaceae.Staphylococcus	LDLRAD1
421041	ENSG00000203985	rs34764952	0.206922184	0.275309634	0.112192302	0.123813866	1.308934738	-0.958931103	-0.276524701	0.226900475	1.026942281	0.871721566	0.171764948	0.145556075	0.987348183	0.658203091	0.996576058	0.721240535	Bacteria.Firmicutes.Clostridia.Clostridiales	LDLRAD1
421042	ENSG00000203985	rs34764952	0.075795897	0.134899549	0.771709033	0.390533058	-0.293085128	0.300034554	0.017711335	-0.064229916	0.162464729	0.198224709	0.060793777	0.074311149	0.074775309	0.041462901	0.786066708	0.837803299	Bacteria.Proteobacteria.Betaproteobacteria.Burkholderiales.Alcaligenaceae.Sutterella	LDLRAD1
421043	ENSG00000203985	rs34764952	0.092572585	0.041815134	0.762956354	0.451106105	-0.374076155	0.522661103	-0.026923017	0.081459724	0.219176455	0.251791482	0.088898729	0.107456398	0.157884255	0.033809051	0.997349493	0.997803387	Bacteria.Actinobacteria.Actinobacteria.Micrococcales	LDLRAD1
421044	ENSG00000203985	rs34764952	0.378220245	0.131018543	0.453654336	0.970773654	-0.19938846	0.375919498	0.085273198	-0.004636599	0.224752	0.245843591	0.113125469	0.126072608	0.356107118	0.095187977	0.998330087	0.999834196	Bacteria.Actinobacteria.Coriobacteriia.Coriobacteriales.Coriobacteriaceae.Collinsella	LDLRAD1
421045	ENSG00000203985	rs34764952	0.143889564	0.304889056	0.738913877	0.288175899	-0.276295996	0.23223488	-0.024441671	0.090558791	0.186808933	0.224588663	0.07302593	0.08457403	0.155171498	0.106853222	0.99786128	0.999462671	Bacteria.Firmicutes.Clostridia.Clostridiales.Lachnospiraceae.Anaerostipes	LDLRAD1
421046	ENSG00000203985	rs34764952	0.120090515	0.192743784	0.988323086	0.571555375	-0.323675548	0.307164305	-0.001246022	-0.055995125	0.205537855	0.233416629	0.084815787	0.098478429	0.129015462	0.089925685	0.999770128	0.993943049	Bacteria.Firmicutes.Clostridia.Clostridiales.Clostridiaceae.1	LDLRAD1
421047	ENSG00000203985	rs34764952	0.05729279	0.055447253	0.812579087	0.089021279	-0.29852033	0.340588277	-0.01661059	0.167378435	0.154283845	0.174676345	0.069777459	0.096973165	0.053978023	0.022350985	0.754038786	0.791926866	Bacteria.Firmicutes.Negativicutes.Selenomonadales.Veillonellaceae.Veillonella	LDLRAD1
421048	ENSG00000203985	rs34764952	0.134109922	0.074464447	0.524790153	0.870463787	-0.279980024	0.396229152	0.053030808	0.016690234	0.184594337	0.21861463	0.082941255	0.101953213	0.112872616	0.022095379	0.999989953	0.995366106	Bacteria.Firmicutes.Clostridia.Clostridiales.Christensenellaceae	LDLRAD1
421049	ENSG00000203985	rs34764952	0.372573694	0.161074235	0.485388158	0.945390735	-0.212591812	0.403130488	0.064374584	0.007398101	0.236800914	0.284418578	0.091752452	0.107597383	0.35165853	0.106406591	0.999814869	0.950376326	Bacteria.Actinobacteria.Actinobacteria.Corynebacteriales.Corynebacteriaceae	LDLRAD1
421050	ENSG00000203985	rs34764952	0.339788432	0.315272472	0.144370479	0.05755746	-0.176003936	0.198439254	0.10430791	-0.145133649	0.183043069	0.196102008	0.070610544	0.075091105	0.218674075	0.117704154	0.999305535	0.989974535	Bacteria.Proteobacteria.Gammaproteobacteria.Pseudomonadales.Pseudomonadaceae.Pseudomonas	LDLRAD1
421051	ENSG00000203985	rs34764952	0.030864567	0.066270855	0.33929043	0.599259291	-0.456184189	0.486668156	-0.079529647	0.054171163	0.206785108	0.260596532	0.082624532	0.102593844	0.079422081	0.045712892	0.974916192	0.973925276	Bacteria.Firmicutes.Clostridia.Clostridiales.Ruminococcaceae.Ruminococcus.1	LDLRAD1
421052	ENSG00000203985	rs34764952	0.031604446	0.015411987	0.69986142	0.622968304	-0.333670128	0.45002966	0.034538097	0.051663211	0.151938192	0.180940505	0.089201974	0.104588029	0.039033733	0.007341102	0.806733034	0.962515407	Bacteria.Actinobacteria.Actinobacteria.Bifidobacteriales.Bifidobacteriaceae.Bifidobacterium	LDLRAD1
421053	ENSG00000203985	rs34764952	0.043954259	0.029660818	0.519921595	0.871961886	-0.315622699	0.387221356	-0.047351347	0.013891324	0.153672929	0.174205411	0.073194047	0.085857761	0.042251883	0.011883591	0.972085394	0.961745829	Bacteria.Proteobacteria.Deltaproteobacteria.Desulfovibrionales.Desulfovibrionaceae	LDLRAD1
421054	ENSG00000203985	rs34764952	0.135690477	0.074941901	0.529329299	0.865725884	-0.279886286	0.397892021	0.052066207	0.017230833	0.185294485	0.219902036	0.082334927	0.101507033	0.114618029	0.021874836	0.999417824	0.997023453	Bacteria.Firmicutes.Clostridia.Clostridiales.Christensenellaceae.Christensenellaceae.R.7.group	LDLRAD1
421055	ENSG00000203985	rs34764952	0.012094457	0.009557168	0.126412061	0.13617509	-0.421201005	0.486854321	0.098244868	-0.115834157	0.163219219	0.182389137	0.063466988	0.076782877	0.025664303	0.006865708	0.997528932	0.993985312	Bacteria.Bacteroidetes.Bacteroidia.Bacteroidales.Rikenellaceae.Alistipes	LDLRAD1
421056	ENSG00000203985	rs34764952	0.027259141	0.016599983	0.568961568	0.261738223	-0.345426151	0.438722943	-0.03998584	0.095220493	0.152979823	0.178480208	0.069850264	0.08411841	0.031454597	0.006942415	0.996546716	0.994860843	Bacteria.Firmicutes.Clostridia.Clostridiales.Ruminococcaceae.Ruminococcaceae.UCG.002	LDLRAD1
421057	ENSG00000203985	rs34764952	0.540882554	0.287845468	0.156179458	0.522899602	-0.127562047	0.265275356	0.139418448	-0.077659213	0.207527522	0.247572886	0.097196326	0.120906927	0.400022174	0.139861522	0.951502097	0.994553009	Bacteria.Firmicutes.Clostridia.Clostridiales.Ruminococcaceae.Ruminiclostridium.9	LDLRAD1
421058	ENSG00000203985	rs34764952	0.574426269	0.084996951	0.935565616	0.277660591	-0.303723736	1.057994913	-0.01062918	-0.151935354	0.53817954	0.605027044	0.130976525	0.138801544	0.771384297	0.405954101	0.934387102	0.99665811	Bacteria.Proteobacteria	LDLRAD1
421059	ENSG00000203985	rs34764952	0.347854198	0.097631199	0.827235835	0.577875142	-0.274320377	0.529183455	0.03029847	0.083348504	0.290133695	0.314938334	0.138275883	0.149032741	0.45192235	0.120119871	0.961709747	0.981962125	Bacteria.Firmicutes.Clostridia.Clostridiales.Ruminococcaceae.Anaerotruncus	LDLRAD1
421060	ENSG00000203985	rs34764952	0.031128566	0.024869723	0.520039665	0.48162006	-0.340415899	0.406074465	-0.041105517	0.048282635	0.154559492	0.176874505	0.063557497	0.068224219	0.038745272	0.010160046	0.784045865	0.8806471	Bacteria.Fusobacteria.Fusobacteriia.Fusobacteriales.Fusobacteriaceae.Fusobacterium	LDLRAD1
421061	ENSG00000203985	rs34764952	0.217965465	0.299179919	0.747970406	0.417123893	-0.271748768	0.255495661	0.029724888	-0.08533251	0.218479157	0.244159384	0.092123624	0.10450387	0.188660514	0.116571121	0.99830237	0.997282036	Bacteria.Firmicutes.Clostridia.Clostridiales.Clostridiaceae.1.Clostridium.sensu.stricto.1	LDLRAD1
421062	ENSG00000203985	rs34764952	0.01839213	0.01883879	0.241499048	0.391401097	-0.401951866	0.473829574	-0.071408359	0.064911957	0.166259891	0.1967672	0.06041993	0.075238744	0.024800935	0.010833897	0.99994518	0.999865593	Bacteria.Bacteroidetes.Bacteroidia.Bacteroidales.Prevotellaceae	LDLRAD1
421063	ENSG00000203985	rs34764952	0.032309655	0.029807938	0.540624749	0.68752476	-0.372779049	0.417806687	-0.051140874	0.039068793	0.17047087	0.188140833	0.083146691	0.096706872	0.053320695	0.018246554	0.998173674	0.994266973	Bacteria.Firmicutes.Bacilli.Bacillales	LDLRAD1
421064	ENSG00000203985	rs34764952	0.019631204	0.1003619	0.78117997	0.061510826	-0.36046382	0.283996286	0.021521425	0.16131725	0.150718605	0.170419234	0.077160443	0.084805894	0.030811346	0.03686068	0.907925264	0.756863833	Bacteria.Firmicutes.Clostridia.Clostridiales.Lachnospiraceaencultured	LDLRAD1
421065	ENSG00000203985	rs34764952	0.407924258	0.118307919	0.384021142	0.801630033	-0.189085499	0.396384437	0.071812582	0.023748894	0.22702999	0.250474215	0.08194558	0.094147417	0.321534769	0.074136663	0.875070107	0.931248572	Bacteria.Firmicutes.Clostridia.Clostridiales.Lachnospiraceae.Lachnospiraceae.UCG.010	LDLRAD1
421066	ENSG00000203985	rs34764952	0.094855057	0.076718655	0.695577051	0.650289187	-0.39527784	0.480216529	-0.035171571	0.050414321	0.233249906	0.267054027	0.089492314	0.110694216	0.231742874	0.078734397	0.999028109	0.997798285	Bacteria.Actinobacteria.Actinobacteria.Micrococcales.Micrococcaceae	LDLRAD1
421067	ENSG00000203985	rs34764952	0.038437703	0.164340563	0.403122772	0.701773742	-0.435433725	0.332643935	0.076001882	0.039458854	0.206129882	0.236546666	0.090320272	0.102598373	0.094164652	0.105468644	0.998793879	0.998019463	Bacteria.Firmicutes.Clostridia.Clostridiales.Lachnospiraceae.Blautia	LDLRAD1
421068	ENSG00000203985	rs34764952	0.064326432	0.039407028	0.138412886	0.279828481	-0.288672794	0.366808947	0.132416224	-0.101887589	0.153433559	0.174535695	0.088284259	0.093504593	0.062623707	0.013155459	0.718186492	0.982322495	Bacteria.Firmicutes.Clostridia.Clostridiales.Ruminococcaceaencultured	LDLRAD1
421069	ENSG00000203985	rs34764952	0.18151311	0.257970737	0.397904489	0.138197262	-0.230105619	0.23110431	0.052374224	-0.117773472	0.170403234	0.202535761	0.06155195	0.078478023	0.114572456	0.071713642	0.675780288	0.890462075	Bacteria.Firmicutes.Negativicutes.Selenomonadales.Acidaminococcaceae	LDLRAD1
421070	ENSG00000203985	rs34764952	0.120657895	0.084465614	0.877965107	0.933675446	-0.356247659	0.385851875	-0.01425406	-0.007923751	0.226574229	0.220269096	0.092471242	0.094850365	0.178427562	0.076085229	0.963485106	0.980790567	Bacteria.Firmicutes.Bacilli.Lactobacillales.Carnobacteriaceae.Granulicatella	LDLRAD1
421071	ENSG00000203985	rs34764952	0.085995398	0.108349589	0.70318745	0.846976748	-0.38652148	0.427665052	0.046305217	-0.027973402	0.221759738	0.262738954	0.121002769	0.14438844	0.142779862	0.061709649	0.947972896	0.979665691	Bacteria.Actinobacteria	LDLRAD1
421072	ENSG00000203985	rs34764952	0.452130348	0.066287094	0.175404711	0.99880858	-0.14300505	0.350337221	0.187487466	0.000205571	0.189072419	0.187606831	0.136876324	0.137149033	0.308605415	0.046948284	0.76404613	0.999637407	Bacteria.Actinobacteria.Coriobacteriia.Coriobacteriales	LDLRAD1
421073	ENSG00000203985	rs34764952	0.028254762	0.028297874	0.589226579	0.323226099	-0.335513276	0.38176438	0.039602752	0.088080245	0.149577442	0.170245165	0.072985778	0.088496285	0.031767783	0.012957608	0.98670933	0.921764212	Bacteria.Firmicutes.Clostridia.Clostridiales.Lachnospiraceae.Coprococcus.1	LDLRAD1
421074	ENSG00000203985	rs34764952	0.731280877	0.771797901	0.729151254	0.637710918	-0.165895191	0.152978794	-0.029339806	0.042717481	0.481022282	0.525306881	0.084375812	0.090294889	0.907849349	0.720631924	0.998947111	0.995399427	Bacteria.Bacteroidetes	LDLRAD1
421075	ENSG00000203985	rs34764952	0.15402938	0.087874424	0.755179318	0.76893928	-0.300850402	0.444395923	0.028759512	0.03154788	0.208633295	0.256521232	0.091849167	0.106951219	0.17993959	0.049552116	0.965587365	0.99035501	Bacteria.Firmicutes.Clostridia.Clostridiales.Ruminococcaceae.Ruminococcaceae.UCG.003	LDLRAD1
421076	ENSG00000203985	rs34764952	0.186795332	0.417485634	0.111457521	0.268684536	1.65482761	-1.002118554	-0.322945973	0.221392338	1.240518898	1.228219407	0.200180972	0.198470461	0.999415694	0.811282463	0.990344402	0.933994762	Bacteria.Firmicutes	LDLRAD1
421077	ENSG00000203985	rs34764952	0.752405545	0.704639596	0.490585946	0.412680863	-0.109209995	0.134415704	-0.065752482	0.07453104	0.344743322	0.353063984	0.09484688	0.090406225	0.762284206	0.528796948	0.829078153	0.890273479	Bacteria.Firmicutes.Clostridia.Clostridiales.Lachnospiraceae..Eubacterium..rectale.group	LDLRAD1
421078	ENSG00000203985	rs34764952	0.255489952	0.186682731	0.833892893	0.881441827	-0.28591841	0.355701118	0.023784654	-0.018050427	0.24925762	0.266577442	0.11296838	0.120560929	0.30759087	0.110451219	0.998768023	0.999934415	Bacteria.Firmicutes.Clostridia.Clostridiales.Ruminococcaceae.Ruminococcaceae.NK4A214.group	LDLRAD1
421079	ENSG00000203985	rs34764952	0.475402308	0.526904124	0.943550458	0.839942312	-0.297654966	0.298958496	-0.005365179	0.016845543	0.414665969	0.469978749	0.075482757	0.083079044	0.82899934	0.633835694	0.99911693	0.995126134	Bacteria.Bacteroidetes.Bacteroidia.Bacteroidales.Bacteroidaceae.Bacteroides	LDLRAD1
421080	ENSG00000203985	rs34764952	0.381403645	0.33244575	0.291132659	0.279245726	-0.180735898	0.221670933	-0.097070437	0.117256383	0.205100386	0.227035496	0.091217613	0.107477385	0.274600044	0.121115454	0.993501001	0.858594689	Bacteria.Firmicutes.Erysipelotrichia.Erysipelotrichales	LDLRAD1
421081	ENSG00000204070	rs760640	0.027576385	0.001534697	0.407362943	0.703807416	-0.58263367	0.590556939	0.075320455	0.02378126	0.258582561	0.178648859	0.090326536	0.062280848	0.082019817	0.004869382	0.999614985	0.99936283	Bacteria.Firmicutes.Clostridia.Clostridiales.Lachnospiraceae.Tyzzerella.4	SYS1
421082	ENSG00000204070	rs760640	0.01673829	0.03837767	0.907396211	0.746730254	-0.725375923	0.465741407	-0.013636615	-0.027450687	0.295487716	0.22040665	0.116780941	0.084643806	0.063687052	0.046080933	0.885978958	0.917344879	Bacteria.Firmicutes.Clostridia.Clostridiales.Ruminococcaceae.Ruminococcaceae.UCG.014	SYS1
421083	ENSG00000204070	rs760640	0.015600477	0.007930648	0.128863947	0.053793865	-0.587108709	0.435343523	0.17081551	-0.150144318	0.23650602	0.15898196	0.111073616	0.076464557	0.029601587	0.004906593	0.576846638	0.726087563	Bacteria.Firmicutes.Clostridia.Clostridiales.Lachnospiraceae.Lachnospira	SYS1
421084	ENSG00000204070	rs760640	0.00398559	0.001984366	0.688310601	0.720844241	-0.771478454	0.563672718	-0.052272498	0.030552829	0.258537627	0.175000595	0.12973476	0.085138243	0.012498679	0.001554702	0.999417824	0.997023453	Bacteria.Firmicutes.Clostridia.Clostridiales.Christensenellaceae.Christensenellaceae.R.7.group	SYS1
421085	ENSG00000204070	rs760640	0.002183016	0.000448612	0.385878569	0.212914208	-0.828080493	0.659317912	0.101033653	-0.096434196	0.259652524	0.178431118	0.115743887	0.076671997	0.017246882	0.001461515	0.952041951	0.859566454	Bacteria.Proteobacteria.Betaproteobacteria	SYS1
421086	ENSG00000204070	rs760640	0.002383309	0.006718426	0.280129611	0.646936529	-0.93703659	0.586160258	-0.154532647	0.046039228	0.296552058	0.209434744	0.141907802	0.100057392	0.019665434	0.013858997	0.843985969	0.915206996	Bacteria.Firmicutes.Clostridia.Clostridiales.Lachnospiraceae..Eubacterium..xylanophilum.group	SYS1
421087	ENSG00000204070	rs760640	0.006694349	0.003576517	0.541668513	0.31326701	-0.677332684	0.486911896	0.062050708	-0.068381132	0.241898303	0.161146916	0.101145677	0.067294104	0.016332297	0.003189301	0.798298507	0.908397531	Bacteria.Firmicutes.Negativicutes.Selenomonadales.Acidaminococcaceae.Phascolarctobacterium	SYS1
421088	ENSG00000204070	rs760640	0.156200144	0.017673028	0.568545979	0.777676711	-0.522846914	0.585149272	0.078561986	0.02600168	0.364524054	0.240464204	0.137090137	0.091714873	0.384642585	0.055122693	0.998986731	0.998377846	Bacteria.Firmicutes.Clostridia.Clostridiales.Family.XI.Anaerococcus	SYS1
421089	ENSG00000204070	rs760640	0.113555976	0.007676128	0.546854396	0.881891639	-0.524507517	0.542582537	0.095815094	0.014033006	0.327061372	0.197283121	0.15821397	0.09408778	0.235451137	0.017341998	0.99946547	0.972078348	Bacteria.Firmicutes.Erysipelotrichia.Erysipelotrichales.Erysipelotrichaceae..Clostridium..innocuum.group	SYS1
421090	ENSG00000204070	rs760640	0.047469097	0.031084253	0.421161436	0.611155797	-0.583250433	0.456903491	0.129841995	-0.06294822	0.28876896	0.207391987	0.160406433	0.123220814	0.069625297	0.019300902	0.784746837	0.827373168	Bacteria.Firmicutes.Clostridia.Clostridiales.Ruminococcaceae.Butyricicoccus	SYS1
421091	ENSG00000204070	rs760640	0.245529796	0.19260658	0.473990068	0.405209121	-0.480754353	0.352846312	0.119274978	-0.09610904	0.410304806	0.268047006	0.1656307	0.11472636	0.332927633	0.139164765	0.999469974	0.986131077	Bacteria.Bacteroidetes.Bacteroidia.Bacteroidales.Porphyromonadaceae.Barnesiella	SYS1
421092	ENSG00000204070	rs760640	0.018335485	0.003493246	0.941197226	0.692597921	-0.699828916	0.598249232	0.011199109	0.039277799	0.289324624	0.197463689	0.151243952	0.098919396	0.068303302	0.008940674	0.988161388	0.956950472	Bacteria.Firmicutes.Bacilli.Lactobacillales.Carnobacteriaceae	SYS1
421093	ENSG00000204070	rs760640	0.003602011	0.001839567	0.651907494	0.700783181	-0.776836856	0.565642512	-0.05895608	0.03294454	0.257308502	0.174253535	0.130094959	0.085362056	0.011625934	0.001489652	0.999989953	0.995366106	Bacteria.Firmicutes.Clostridia.Clostridiales.Christensenellaceae	SYS1
421094	ENSG00000204070	rs760640	0.004231987	0.001555893	0.960356264	0.806803031	-0.738143993	0.542938461	0.006545246	0.020783067	0.249112558	0.164467193	0.131178774	0.084643519	0.009370187	0.001342692	0.99888113	0.999513539	Bacteria.Firmicutes.Clostridia.Clostridiales.Lachnospiraceae.Dorea	SYS1
421095	ENSG00000204070	rs760640	0.003860408	0.000950527	0.355481086	0.611532289	-0.673382213	0.53266164	-0.102181436	0.039043731	0.224828096	0.153934128	0.109808352	0.076508853	0.011714865	0.001193934	0.997466038	0.994193156	Bacteria.Bacteroidetes.Bacteroidia.Bacteroidales.Rikenellaceae	SYS1
421096	ENSG00000204070	rs760640	0.009045127	0.007934543	0.588191811	0.485122128	-0.659987772	0.474548411	0.063887726	-0.057723581	0.245366882	0.173310492	0.11741457	0.082222528	0.025316518	0.005561417	0.944897343	0.918095151	Bacteria.Firmicutes.Clostridia.Clostridiales.Lachnospiraceae..Eubacterium..eligens.group	SYS1
421097	ENSG00000204070	rs760640	0.003701455	0.004574648	0.36548341	0.79701178	-0.839909036	0.573889167	-0.095861235	0.019177175	0.27907002	0.195478775	0.105198274	0.074256003	0.009474449	0.00389154	0.998409995	0.996467843	Bacteria.Verrucomicrobia	SYS1
421098	ENSG00000204070	rs760640	0.001827209	0.000834028	0.717317672	0.555689666	-0.740937425	0.546716984	0.033037978	-0.037881757	0.228098818	0.156122962	0.090863133	0.063959662	0.004754384	0.000737913	0.883208538	0.958378881	Bacteria.Proteobacteria.Gammaproteobacteria.Pasteurellales.Pasteurellaceae.Haemophilus	SYS1
421099	ENSG00000204070	rs760640	0.407342544	0.780874808	0.007935559	0.017578981	0.376990054	-0.079325872	0.43746208	-0.247104255	0.452077954	0.283999193	0.159768881	0.101458329	0.38323372	0.453119012	0.182233508	0.49011715	Bacteria.Firmicutes.Erysipelotrichia.Erysipelotrichales.Erysipelotrichaceae.Holdemanella	SYS1
421100	ENSG00000204070	rs760640	0.006223082	0.004258369	0.873431164	0.731822705	-0.705799511	0.506599152	-0.014316777	0.022008255	0.249715874	0.171095047	0.089523654	0.06394839	0.021046227	0.005472668	0.999507593	0.935584968	Bacteria.Firmicutes.Clostridia.Clostridiales.Lachnospiraceae.Lachnoclostridium	SYS1
421101	ENSG00000204070	rs760640	0.004691431	0.005932565	0.293690557	0.347848145	-0.989088268	0.713027372	-0.166689181	0.109065674	0.337924899	0.250750121	0.157478199	0.115351354	0.054289558	0.019870908	0.968970412	0.998920199	Bacteria.Firmicutes.Clostridia.Clostridiales.Lachnospiraceae..Eubacterium..ventriosum.group	SYS1
421102	ENSG00000204070	rs760640	0.001757838	0.000438187	0.664455174	0.273189952	-0.717547071	0.563277817	-0.036714534	0.069594631	0.220032449	0.152142678	0.084260018	0.062983994	0.005494289	0.00045616	0.813491096	0.8806471	Bacteria.Fusobacteria.Fusobacteriia.Fusobacteriales.Fusobacteriaceae.Fusobacterium	SYS1
421103	ENSG00000204070	rs760640	0.012039046	0.005743062	0.280035423	0.133153493	-0.625464564	0.458725733	-0.152624123	0.137077936	0.24220906	0.160663376	0.140127507	0.090151193	0.023486985	0.003967801	0.60342226	0.955303348	Bacteria.Firmicutes.Bacilli.Lactobacillales.Streptococcaceae	SYS1
421104	ENSG00000204070	rs760640	0.038956462	0.017416736	0.954909155	0.642791029	-0.721407453	0.655768982	0.007237645	0.045889213	0.34244836	0.268847324	0.127516766	0.098486942	0.17367581	0.045783501	0.999437234	0.993478997	Bacteria.Proteobacteria.Betaproteobacteria.Neisseriales.Neisseriaceae	SYS1
421105	ENSG00000204070	rs760640	0.050302975	0.026197097	0.232959596	0.272536082	-0.536038274	0.418104392	0.130149822	-0.081156883	0.268845432	0.183828182	0.108114153	0.073346985	0.077698609	0.019946973	0.999305535	0.989974535	Bacteria.Proteobacteria.Gammaproteobacteria.Pseudomonadales.Pseudomonadaceae.Pseudomonas	SYS1
421106	ENSG00000204070	rs760640	0.63089131	0.428035028	0.081032425	0.097044686	-0.180826473	0.197177096	0.32649995	-0.204646063	0.374598489	0.247251755	0.184268866	0.121575353	0.470449034	0.198403088	0.999274386	0.998480911	Bacteria.Firmicutes.Clostridia.Clostridiales.Ruminococcaceae.Ruminococcaceae.UCG.013	SYS1
421107	ENSG00000204070	rs760640	0.300687416	0.192008282	0.460768419	0.557938873	-0.44758768	0.384253243	0.122193318	-0.066199138	0.42907556	0.291508326	0.164698957	0.112411584	0.450960934	0.172262523	0.996483139	0.873630654	Bacteria.Bacteroidetes.Bacteroidia.Bacteroidales.Porphyromonadaceae.Butyricimonas	SYS1
421108	ENSG00000204070	rs760640	0.009369127	0.001216692	0.930534832	0.471570242	-0.712805993	0.637839552	-0.010093842	-0.057925199	0.266298333	0.188645897	0.115351205	0.079997386	0.034807328	0.002532614	0.998997514	0.969189617	Bacteria.Firmicutes.Clostridia.Clostridiales.Ruminococcaceae.Subdoligranulum	SYS1
421109	ENSG00000204070	rs760640	0.706250889	0.914213753	0.326185307	0.549332841	0.451406737	0.079609798	-0.19918637	0.075965894	1.192521749	0.736182322	0.201364115	0.126219659	0.987348183	0.818506617	0.996576058	0.843195709	Bacteria.Firmicutes.Clostridia.Clostridiales	SYS1
421110	ENSG00000204070	rs760640	0.099264012	0.012986692	0.259845567	0.711306807	-0.485234707	0.493526488	0.142251707	-0.030689759	0.29021637	0.193283636	0.125163421	0.082565907	0.214258131	0.022830719	0.997152221	0.990360691	Bacteria.Firmicutes.Clostridia.Clostridiales.Family.XI	SYS1
421111	ENSG00000204070	rs760640	0.003319548	0.001077749	0.586907127	0.851391219	-0.687759359	0.523501001	-0.057728292	0.013372155	0.225700879	0.153062917	0.105729554	0.071098328	0.007696322	0.001207085	0.996033175	0.965943535	Bacteria.Firmicutes.Clostridia.Clostridiales.Lachnospiraceae.Lachnospiraceae.NK4A136.group	SYS1
421112	ENSG00000204070	rs760640	0.003513355	0.002053162	0.678521403	0.989058985	-0.76408919	0.546352397	-0.060441185	0.001285138	0.252367202	0.17022223	0.145177131	0.093362649	0.009439912	0.001423443	0.843600273	0.999116829	Bacteria.Firmicutes.Clostridia.Clostridiales.Ruminococcaceaencultured	SYS1
421113	ENSG00000204070	rs760640	0.002665771	0.000949864	0.606149668	0.366358608	-0.701036894	0.532320792	0.053144969	-0.063252944	0.224547509	0.15382574	0.102584837	0.069541524	0.006340509	0.000859163	0.94253553	0.990835033	Bacteria.Bacteroidetes.Bacteroidia.Bacteroidales.Porphyromonadaceae.Parabacteroides	SYS1
421114	ENSG00000204070	rs760640	0.710470484	0.669691221	0.066147743	0.282524377	0.205761508	0.161205363	-0.34395778	0.133175534	0.551892619	0.376219259	0.184093547	0.122911165	0.81785958	0.553524206	0.99967607	0.999141757	Bacteria.Firmicutes.Negativicutes.Selenomonadales	SYS1
421115	ENSG00000204070	rs760640	0.003227344	0.001886053	0.705376331	0.313874668	-0.706356722	0.504755541	0.038226494	-0.067192492	0.231070967	0.155893142	0.100671628	0.06620809	0.008402633	0.001725313	0.732289207	0.9268762	Bacteria.Firmicutes.Negativicutes.Selenomonadales.Acidaminococcaceae	SYS1
421116	ENSG00000204070	rs760640	0.003618073	0.004482413	0.359493266	0.790129428	-0.844050957	0.575851224	-0.097232253	0.019858198	0.27971396	0.195670422	0.105371081	0.074312737	0.009455967	0.003785822	0.99894297	0.998882343	Bacteria.Verrucomicrobia.Verrucomicrobiae.Verrucomicrobiales.Verrucomicrobiaceae.Akkermansia	SYS1
421117	ENSG00000204070	rs760640	0.004828865	0.001077046	0.88105838	0.613730513	-0.704669557	0.572375572	-0.016672023	-0.039875082	0.24159235	0.167342785	0.110992682	0.078623713	0.016130439	0.001654444	0.997851323	0.977487446	Bacteria.Firmicutes.Clostridia.Clostridiales.Lachnospiraceae.Fusicatenibacter	SYS1
421118	ENSG00000204070	rs760640	0.00197345	0.000889344	0.695270779	0.753002508	-0.738742804	0.544787261	-0.048038922	0.025800536	0.229223319	0.156481434	0.122103176	0.081648233	0.005761375	0.000714259	0.998239218	0.993431763	Bacteria.Firmicutes.Clostridia.Clostridiales.Ruminococcaceae.Flavonifractor	SYS1
421119	ENSG00000204070	rs760640	0.005613415	0.006304829	0.868060082	0.624751493	-0.704816922	0.488445711	0.018828106	-0.040378229	0.24615086	0.173102557	0.112897922	0.082164476	0.023212269	0.008126604	0.923061058	0.99827201	Bacteria.Firmicutes.Clostridia.Clostridiales.Ruminococcaceae..Eubacterium..coprostanoligenes.group	SYS1
421120	ENSG00000204070	rs760640	0.001782172	0.00079821	0.722873415	0.494460803	-0.743057768	0.549012454	0.032571842	-0.044122867	0.228172538	0.156159767	0.09145858	0.064221117	0.004812779	0.000694469	0.864993033	0.896183685	Bacteria.Proteobacteria.Gammaproteobacteria.Pasteurellales.Pasteurellaceae	SYS1
421121	ENSG00000204070	rs760640	0.001428519	0.000656992	0.393536762	0.40532956	-0.780920627	0.572248078	-0.09887438	0.065337061	0.234574671	0.159985227	0.115125356	0.078013638	0.005505491	0.00087258	0.811290642	0.968614954	Bacteria.Firmicutes.Clostridia.Clostridiales.Peptostreptococcaceae.Intestinibacter	SYS1
421122	ENSG00000204070	rs760640	0.015717702	0.00482817	0.031254049	0.027194051	-0.564871296	0.449022151	-0.183146487	0.132204715	0.227816416	0.153942265	0.083218323	0.058524166	0.020451049	0.003044927	0.937508231	0.709299442	Bacteria.Firmicutes.Negativicutes.Selenomonadales.Veillonellaceae.Dialister	SYS1
421123	ENSG00000204070	rs760640	0.002599704	0.00423152	0.190430237	0.418383071	-1.025892109	0.671436019	-0.246910757	0.102629595	0.327710238	0.226596666	0.186641973	0.12602911	0.015577294	0.007208516	0.755666406	0.987554159	Bacteria.Firmicutes.Clostridia.Clostridiales.Family.XIII	SYS1
421124	ENSG00000204070	rs760640	0.002188108	0.001223044	0.705491222	0.893775329	-0.713244166	0.522979962	0.040980528	-0.009938387	0.223699118	0.154752262	0.107968746	0.074142469	0.005498983	0.00105857	0.972085394	0.961745829	Bacteria.Proteobacteria.Deltaproteobacteria.Desulfovibrionales.Desulfovibrionaceae	SYS1
421125	ENSG00000204070	rs760640	0.001490179	0.000420674	0.536888434	0.319967321	-0.746803861	0.592109476	0.070203607	-0.07904288	0.225259306	0.159392027	0.113091049	0.078879221	0.005717369	0.000813107	0.886722578	0.994448463	Bacteria.Bacteroidetes.Bacteroidia.Bacteroidales.Porphyromonadaceae	SYS1
421126	ENSG00000204070	rs760640	0.013469395	0.014830221	0.421330869	0.587224889	-0.964953078	0.650349736	-0.154632557	0.070930872	0.379998643	0.259916822	0.19110268	0.130020819	0.061784577	0.024379561	0.87062763	0.996239777	Bacteria.Firmicutes.Clostridia.Clostridiales.Family.XIII.Family.XIII.AD3011.group	SYS1
421127	ENSG00000204070	rs760640	0.059573523	0.03556169	0.217938585	0.10050392	-0.525404604	0.383637299	-0.197765479	0.168577479	0.274082064	0.178775631	0.158989064	0.101202364	0.079369328	0.019158194	0.521143721	0.910444892	Bacteria.Firmicutes.Bacilli.Lactobacillales	SYS1
421128	ENSG00000204070	rs760640	0.548207495	0.329911169	0.063668471	0.091108329	-0.209755439	0.225893132	-0.234322066	0.137504367	0.347532544	0.230141644	0.124229454	0.080195478	0.377723933	0.171545915	0.662805253	0.713758307	Bacteria.Firmicutes.Negativicutes.Selenomonadales.Veillonellaceae	SYS1
421129	ENSG00000204070	rs760640	0.005981668	0.00274655	0.56437409	0.40217198	-0.671115903	0.498796238	-0.072031768	0.066109281	0.236256658	0.160287538	0.124347645	0.078404488	0.012086388	0.002297478	0.66466876	0.928378173	Bacteria.Firmicutes.Negativicutes.Selenomonadales.Veillonellaceae.Veillonella	SYS1
421130	ENSG00000204070	rs760640	0.140571958	0.100561073	0.466543634	0.251855431	-0.534472725	0.374296599	-0.12619947	0.128778704	0.358324865	0.224740558	0.172319634	0.111401864	0.16602454	0.060270109	0.730563088	0.982679299	Bacteria.Firmicutes.Bacilli	SYS1
421131	ENSG00000204070	rs760640	0.060410537	0.023149223	0.814212803	0.680485908	-0.799443793	0.619128743	-0.037811897	0.041769199	0.418440503	0.266276378	0.160263223	0.100981974	0.162504827	0.040897307	0.999586829	0.996426659	Bacteria.Firmicutes.Negativicutes.Selenomonadales.Veillonellaceae.Megasphaera	SYS1
421132	ENSG00000204070	rs760640	0.135927843	0.026372389	0.986610174	0.573841226	-0.682387931	0.652844789	-0.001730752	-0.038335158	0.452043444	0.287384654	0.102738707	0.067823551	0.46759155	0.103086296	0.999785669	0.999420701	Bacteria.Firmicutes.Clostridia.Clostridiales.Ruminococcaceae.Faecalibacterium	SYS1
421133	ENSG00000204070	rs760640	0.001961331	0.001018321	0.427223589	0.518930345	-0.811376184	0.588279022	0.094459273	-0.052912636	0.251600945	0.171094257	0.118239122	0.081596008	0.006651006	0.000937511	0.869873042	0.975707333	Bacteria.Firmicutes.Clostridia.Clostridiales.Lachnospiraceae..Eubacterium..hallii.group	SYS1
421134	ENSG00000204070	rs760640	0.012704503	0.010830908	0.985629336	0.812028321	-0.702832208	0.501978288	-0.002881821	0.024678198	0.274351379	0.191419136	0.159390027	0.103358065	0.030358009	0.008840196	0.786491926	0.955521635	Bacteria.Actinobacteria.Actinobacteria	SYS1
421135	ENSG00000204070	rs760640	0.001762878	0.000443639	0.664709814	0.276012779	-0.717569364	0.562819044	-0.036710647	0.069246632	0.220103017	0.152174708	0.084319348	0.063042123	0.005492174	0.000446466	0.826658534	0.873225638	Bacteria.Fusobacteria.Fusobacteriia.Fusobacteriales	SYS1
421136	ENSG00000204070	rs760640	0.009005758	0.000460979	0.60249378	0.395835892	-0.658755235	0.724850772	0.061361252	0.080755172	0.244761388	0.196610842	0.11725039	0.094489023	0.045988559	0.002677447	0.998201428	0.99782309	Bacteria.Firmicutes.Bacilli.Bacillales.Staphylococcaceae.Staphylococcus	SYS1
421137	ENSG00000204070	rs760640	0.731349268	0.920610018	0.253777987	0.387907975	0.317640514	0.054845746	-0.200254073	0.09159451	0.921260362	0.54819789	0.173943033	0.105382459	0.898942581	0.746543749	0.876277026	0.799276439	Bacteria.Firmicutes.Clostridia.Clostridiales.Lachnospiraceae	SYS1
421138	ENSG00000204070	rs760640	0.005382588	0.008058475	0.955173789	0.497489807	-0.743781719	0.475451327	-0.005006634	-0.040941226	0.258408815	0.174001901	0.088730917	0.060012124	0.022128306	0.010323589	0.998735039	0.999709092	Bacteria.Bacteroidetes.Bacteroidia.Bacteroidales.Prevotellaceae.Prevotella.9	SYS1
421139	ENSG00000204070	rs760640	0.361355632	0.059216241	0.827209551	0.498940748	-0.559030707	0.766733729	-0.027903607	-0.058324705	0.608193033	0.399396928	0.127326541	0.085783249	0.797257213	0.313982377	0.956359196	0.930754062	Bacteria.Firmicutes.Clostridia.Clostridiales.Ruminococcaceae	SYS1
421140	ENSG00000204070	rs760640	0.005606534	0.001136393	0.976564749	0.588916762	-0.711415389	0.57748075	0.00270513	0.033445409	0.24841734	0.169690056	0.091738092	0.061586761	0.020060867	0.002219213	0.998331703	0.993943049	Bacteria.Firmicutes.Clostridia.Clostridiales.Clostridiaceae.1	SYS1
421141	ENSG00000204070	rs760640	0.242853641	0.141857328	0.39457594	0.387436385	-0.453704848	0.364345983	0.121257689	-0.079564344	0.385005505	0.245071174	0.141499887	0.09144993	0.332660644	0.128200854	0.996423631	0.960268902	Bacteria.Bacteroidetes.Bacteroidia.Bacteroidales.Prevotellaceae.Prevotella.7	SYS1
421142	ENSG00000204070	rs760640	0.031038963	0.003962664	0.946423092	0.600517129	-0.687218675	0.615640647	0.009502036	0.048062298	0.311846853	0.206174666	0.140863941	0.091339477	0.135902452	0.012111051	0.999028109	0.997798285	Bacteria.Actinobacteria.Actinobacteria.Micrococcales.Micrococcaceae	SYS1
421143	ENSG00000204070	rs760640	0.013511639	0.002245544	0.887366411	0.626861405	-0.700877078	0.619488173	0.017342062	0.039732618	0.276136547	0.194823442	0.121967618	0.081346949	0.061323593	0.006025673	0.999814869	0.942552604	Bacteria.Actinobacteria.Actinobacteria.Corynebacteriales.Corynebacteriaceae	SYS1
421144	ENSG00000204070	rs760640	0.19763545	0.025992658	0.686927792	0.657430023	-0.54058366	0.615729464	-0.04639928	-0.034507985	0.415376167	0.270333826	0.114620506	0.077462306	0.478655436	0.100378504	0.867514786	0.899464278	Bacteria.Firmicutes.Clostridia.Clostridiales.Lachnospiraceae..Eubacterium..rectale.group	SYS1
421145	ENSG00000204070	rs760640	0.01308189	0.007143077	0.3376962	0.372954067	-0.622331777	0.469850724	0.110102548	-0.068931753	0.243996407	0.169222112	0.114007637	0.076842914	0.028253322	0.005893319	0.999550314	0.996901429	Bacteria.Proteobacteria.Gammaproteobacteria.Pseudomonadales	SYS1
421146	ENSG00000204070	rs760640	0.001072263	0.000643506	0.312262548	0.271871321	-0.794786618	0.603487838	0.099972928	-0.074324323	0.232271136	0.168413858	0.0981781	0.06707801	0.005625729	0.001011288	0.873079966	0.850632285	Bacteria.Firmicutes.Clostridia.Clostridiales.Lachnospiraceae.Roseburia	SYS1
421147	ENSG00000204070	rs760640	0.052164531	0.023097632	0.709207534	0.907021534	-0.644637929	0.581203219	0.050438721	0.011675791	0.325987302	0.249867686	0.134670485	0.099584079	0.151614994	0.041931721	0.820845786	0.90922064	Bacteria.Firmicutes.Erysipelotrichia.Erysipelotrichales.Erysipelotrichaceae.Faecalitalea	SYS1
421148	ENSG00000204070	rs760640	0.003755393	0.00122038	0.784138047	0.408693173	-0.776487331	0.642575601	-0.048116968	0.104966241	0.25842751	0.190101562	0.174939816	0.126238206	0.017587242	0.002777679	0.930320498	0.994989321	Bacteria.Actinobacteria.Coriobacteriia.Coriobacteriales	SYS1
421149	ENSG00000204070	rs760640	0.005688218	0.004416818	0.625766108	0.740881446	-0.79999329	0.569780394	0.061533069	-0.027826478	0.27985228	0.193268093	0.125580349	0.083794591	0.022354353	0.004868618	0.999513786	0.974629405	Bacteria.Firmicutes.Erysipelotrichia.Erysipelotrichales.Erysipelotrichaceae	SYS1
421150	ENSG00000204070	rs760640	0.02567624	0.077130011	0.818054449	0.636396537	-0.753723655	0.440077692	0.018751299	0.029491395	0.3301878	0.245081736	0.081185831	0.062094786	0.10280697	0.08104532	0.905352286	0.995251343	Bacteria.Proteobacteria.Gammaproteobacteria	SYS1
421151	ENSG00000204070	rs760640	0.003885317	0.001963518	0.416994107	0.875889705	-0.668922929	0.493757183	0.086619873	-0.011548225	0.223505871	0.153127528	0.106050761	0.073654519	0.008479188	0.001415315	0.998880039	0.997155629	Bacteria.Proteobacteria.Deltaproteobacteria.Desulfovibrionales.Desulfovibrionaceae.Bilophila	SYS1
421152	ENSG00000204070	rs760640	0.500139603	0.127614892	0.306955892	0.730971427	-0.294777112	0.401459691	-0.175713534	0.036071149	0.434772224	0.260183073	0.170661797	0.104465028	0.513407248	0.133553652	0.995261573	0.984587444	Bacteria.Firmicutes.Clostridia.Clostridiales.Lachnospiraceae.Lachnospiraceae.UCG.008	SYS1
421153	ENSG00000204070	rs760640	0.563384393	0.148279787	0.65178907	0.798891037	-0.403499352	0.635700658	-0.058462727	-0.020685364	0.694785788	0.434590673	0.128959257	0.08086135	0.902918225	0.447140769	0.998947111	0.995399427	Bacteria.Bacteroidetes	SYS1
421154	ENSG00000204070	rs760640	0.004176168	0.001192703	0.76176507	0.378192342	-0.775657032	0.65138403	-0.050364964	0.109374248	0.261363635	0.192286334	0.165445171	0.123280125	0.021202351	0.002865646	0.946529443	0.989731238	Bacteria.Actinobacteria.Coriobacteriia.Coriobacteriales.Coriobacteriaceae	SYS1
421155	ENSG00000204070	rs760640	0.002752637	0.000979256	0.685346076	0.955898939	-0.69748983	0.527305463	0.054066993	-0.004916375	0.224191569	0.152805489	0.132852173	0.088565516	0.007381638	0.000897952	0.800699126	0.986027059	Bacteria.Actinobacteria.Actinobacteria.Bifidobacteriales.Bifidobacteriaceae	SYS1
421156	ENSG00000204070	rs760640	0.001598652	0.000642604	0.287913847	0.379643517	-0.735085198	0.548848894	-0.170382968	0.093043481	0.22327321	0.153147173	0.15903565	0.105194689	0.003778382	0.000591412	0.946830748	0.956901174	Bacteria.Firmicutes.Clostridia.Clostridiales.Ruminococcaceae.Ruminiclostridium.5	SYS1
421157	ENSG00000204070	rs760640	0.181992317	0.043556857	0.139880785	0.384603587	-0.400417776	0.391061186	0.159162323	-0.060385496	0.296856717	0.190032973	0.106517784	0.068991048	0.164467387	0.033994186	0.785679366	0.779830004	Bacteria.Firmicutes.Clostridia.Clostridiales.Lachnospiraceae.Tyzzerella	SYS1
421158	ENSG00000204070	rs760640	0.002268866	0.000933338	0.916638959	0.8543111	-0.715504382	0.534946652	0.011150471	0.013820335	0.225264796	0.154335286	0.106124245	0.074971527	0.006373756	0.000936551	0.999334555	0.998021998	Bacteria.Firmicutes.Erysipelotrichia.Erysipelotrichales.Erysipelotrichaceae.Erysipelotrichaceae.UCG.003	SYS1
421159	ENSG00000204070	rs760640	0.001564001	0.000688306	0.397017315	0.426543038	-0.74675484	0.547364013	-0.095396006	0.064758807	0.226324047	0.1536544	0.111900905	0.080941845	0.005271025	0.000617895	0.681879409	0.869357444	Bacteria.Firmicutes.Clostridia.Clostridiales.Peptostreptococcaceae	SYS1
421160	ENSG00000204070	rs760640	0.009352222	0.00184253	0.972078662	0.625569009	-0.707998403	0.575425961	0.003569336	0.032619174	0.264435854	0.177296526	0.101591076	0.066533125	0.030177819	0.003127403	0.998834588	0.997282036	Bacteria.Firmicutes.Clostridia.Clostridiales.Clostridiaceae.1.Clostridium.sensu.stricto.1	SYS1
421161	ENSG00000204070	rs760640	0.002133797	0.000469928	0.505695506	0.279155362	-0.781374009	0.630618619	0.072230162	-0.079269205	0.244423615	0.171325869	0.107933399	0.0726445	0.013458756	0.001496059	0.956996997	0.845416798	Bacteria.Proteobacteria.Betaproteobacteria.Burkholderiales	SYS1
421162	ENSG00000204070	rs760640	0.003857915	0.000950126	0.355903012	0.612054258	-0.673428328	0.53265963	-0.102119552	0.039007532	0.224826666	0.153927558	0.109838773	0.076550292	0.011731103	0.001205615	0.997528932	0.993985312	Bacteria.Bacteroidetes.Bacteroidia.Bacteroidales.Rikenellaceae.Alistipes	SYS1
421163	ENSG00000204070	rs760640	0.016106854	0.006216766	0.106121431	0.317620162	-0.583943925	0.463890973	0.158112446	-0.067736665	0.236420834	0.164106048	0.096510967	0.067266879	0.029032331	0.004081103	0.550534845	0.830334171	Bacteria.Proteobacteria.Betaproteobacteria.Burkholderiales.Alcaligenaceae.Sutterella	SYS1
421164	ENSG00000204070	rs760640	0.017388524	0.001451646	0.993999532	0.46503942	-0.688840724	0.616848103	0.000974096	0.061601168	0.282331751	0.185582012	0.129034946	0.083829251	0.064281796	0.003464075	0.999170056	0.997803387	Bacteria.Actinobacteria.Actinobacteria.Micrococcales	SYS1
421165	ENSG00000204070	rs760640	0.066870294	0.391178076	0.517553874	0.689552245	-1.029592983	0.372026005	0.078756951	0.038431266	0.552564524	0.431007177	0.12105007	0.095785366	0.477141976	0.604542712	0.914905722	0.99665811	Bacteria.Proteobacteria	SYS1
421166	ENSG00000204070	rs760640	0.00138343	0.000622953	0.475144068	0.698642021	-0.769192958	0.560049374	-0.080787922	0.029526881	0.230329584	0.155850957	0.112480354	0.075934717	0.003977223	0.000568285	0.996546716	0.99835739	Bacteria.Firmicutes.Clostridia.Clostridiales.Ruminococcaceae.Ruminococcaceae.UCG.002	SYS1
421167	ENSG00000204070	rs760640	0.006832644	0.012650784	0.79558248	0.580494473	-0.735040264	0.474193523	0.018500415	0.02814597	0.263203724	0.184984926	0.071123146	0.050676351	0.026374691	0.012801758	0.998302481	0.99762474	Bacteria.Proteobacteria.Gammaproteobacteria.Enterobacteriales.Enterobacteriaceae.Escherichia.Shigella	SYS1
421168	ENSG00000204070	rs760640	0.031888741	0.122009736	0.759152167	0.18457293	-0.653142477	0.33406182	0.042432839	-0.140623799	0.297924582	0.213251124	0.137827963	0.104878315	0.088349384	0.071223837	0.999550585	0.883018795	Bacteria.Firmicutes.Clostridia.Clostridiales.Lachnospiraceae.Lachnospiraceae.ND3007.group	SYS1
421169	ENSG00000204070	rs760640	0.563342922	0.148266985	0.651837557	0.798846483	-0.403543259	0.635723543	-0.058454361	-0.02069023	0.694787349	0.434592384	0.12896006	0.080862055	0.90140863	0.446713981	0.998912436	0.995383189	Bacteria.Bacteroidetes.Bacteroidia.Bacteroidales	SYS1
421170	ENSG00000204070	rs760640	0.342226383	0.262916947	0.193613995	0.304911901	-0.349473665	0.302442534	0.223985092	-0.132555471	0.365303216	0.26784689	0.17054537	0.128197253	0.315734797	0.131421951	0.951502097	0.992258538	Bacteria.Firmicutes.Clostridia.Clostridiales.Ruminococcaceae.Ruminiclostridium.9	SYS1
421171	ENSG00000204070	rs760640	0.006319324	0.000772786	0.950786015	0.395372904	-0.696740102	0.589659561	-0.005591955	0.055558996	0.246993376	0.167235604	0.090258532	0.06494377	0.024607369	0.001856606	0.965800035	0.997412515	Bacteria.Proteobacteria.Gammaproteobacteria.Enterobacteriales.Enterobacteriaceae.Citrobacter	SYS1
421172	ENSG00000204070	rs760640	0.069544633	0.036136038	0.288502316	0.371295681	-0.527301687	0.420949316	0.124785248	-0.071755719	0.285821221	0.196793317	0.116618169	0.079712353	0.123010352	0.030509422	0.974916192	0.95613348	Bacteria.Firmicutes.Clostridia.Clostridiales.Ruminococcaceae.Ruminococcus.1	SYS1
421173	ENSG00000204070	rs760640	0.024254409	0.014758008	0.682998827	0.736769393	-0.837817358	0.600913075	-0.054504748	0.031484168	0.36330476	0.239977294	0.132878495	0.093271076	0.067027914	0.01803043	0.927385047	0.929363147	Bacteria.Firmicutes.Clostridia.Clostridiales.Lachnospiraceae.Lachnospiraceae.UCG.010	SYS1
421174	ENSG00000204070	rs760640	0.00974499	0.031646778	0.857727276	0.388104914	-0.718840964	0.423590046	0.012838965	0.045314404	0.270032523	0.192933285	0.071339333	0.052157459	0.040445887	0.028117431	0.99617189	0.965530807	Bacteria.Proteobacteria.Gammaproteobacteria.Enterobacteriales.Enterobacteriaceae	SYS1
421175	ENSG00000204070	rs760640	0.320680992	0.085376113	0.807638252	0.733800579	-0.574620527	0.645760266	-0.026945313	-0.024395872	0.574283466	0.369744761	0.110226893	0.071434181	0.802833889	0.326381683	0.99911693	0.9878882	Bacteria.Bacteroidetes.Bacteroidia.Bacteroidales.Bacteroidaceae.Bacteroides	SYS1
421176	ENSG00000204070	rs760640	0.001099508	0.000625177	0.607585515	0.902937233	-0.763893465	0.54479806	-0.047031881	-0.007212103	0.223769313	0.151653726	0.091148755	0.058912069	0.003395078	0.000790259	0.99994518	0.999865593	Bacteria.Bacteroidetes.Bacteroidia.Bacteroidales.Prevotellaceae	SYS1
421177	ENSG00000204070	rs760640	0.003968091	0.005222522	0.451119968	0.768350038	-0.847414502	0.571359301	-0.090579467	0.024945649	0.283839706	0.197767854	0.119490248	0.084347273	0.017675619	0.006393208	0.843324646	0.935365119	Bacteria.Firmicutes.Clostridia.Clostridiales.Ruminococcaceae.Ruminococcus.2	SYS1
421178	ENSG00000204070	rs760640	0.033484551	0.028732538	0.959672682	0.900456566	-0.723736616	0.509679854	0.009579398	0.015273415	0.333272579	0.227934288	0.188731628	0.121635791	0.085734914	0.025104166	0.965047569	0.980628229	Bacteria.Actinobacteria	SYS1
421179	ENSG00000204070	rs760640	0.00706279	0.002349385	0.623660462	0.469162492	-0.681799018	0.516660053	0.048889419	-0.048004344	0.245194757	0.163263066	0.099170485	0.065936149	0.013356072	0.002126958	0.982873245	0.989405926	Bacteria.Proteobacteria.Betaproteobacteria.Burkholderiales.Alcaligenaceae.Parasutterella	SYS1
421180	ENSG00000204070	rs760640	0.002206502	0.001286378	0.665548376	0.807307428	-0.713804523	0.525211148	0.047044663	-0.018458705	0.224071549	0.156167029	0.108344103	0.075377895	0.006289469	0.001139299	0.915341941	0.953661219	Bacteria.Proteobacteria.Deltaproteobacteria	SYS1
421181	ENSG00000204070	rs760640	0.015021342	0.008128636	0.985586513	0.744417608	-0.731915717	0.596432988	-0.002825065	0.036411066	0.293098296	0.218532649	0.155786676	0.111220017	0.071776233	0.016355113	0.99997417	0.999834196	Bacteria.Actinobacteria.Coriobacteriia.Coriobacteriales.Coriobacteriaceae.Collinsella	SYS1
421182	ENSG00000204070	rs760640	0.002753541	0.000979506	0.686185691	0.956520595	-0.697489352	0.52730239	0.053918646	-0.004847339	0.224199439	0.152808203	0.132862619	0.088571665	0.007395781	0.000897304	0.801829686	0.985083484	Bacteria.Actinobacteria.Actinobacteria.Bifidobacteriales.Bifidobacteriaceae.Bifidobacterium	SYS1
421183	ENSG00000204070	rs760640	0.796282982	0.986168171	0.184494716	0.069398217	-0.130498973	0.005815006	-0.201454474	0.195639677	0.503456366	0.334151484	0.150219173	0.105988414	0.73023409	0.55365819	0.996108676	0.899392209	Bacteria.Firmicutes.Clostridia.Clostridiales.Lachnospiraceae..Ruminococcus..gnavus.group	SYS1
421184	ENSG00000204070	rs760640	0.006070334	0.004494961	0.624644953	0.740829884	-0.803674572	0.570677309	0.062777407	-0.027962331	0.283448894	0.193977017	0.127704542	0.084186298	0.025839249	0.006076544	0.993501001	0.954085234	Bacteria.Firmicutes.Erysipelotrichia.Erysipelotrichales	SYS1
421185	ENSG00000204070	rs760640	0.118201434	0.066330883	0.592002799	0.682090351	-0.567590889	0.453278638	0.08994233	-0.047086871	0.358553362	0.242772506	0.16700542	0.114446893	0.215289071	0.058596923	0.998768023	0.998841844	Bacteria.Firmicutes.Clostridia.Clostridiales.Ruminococcaceae.Ruminococcaceae.NK4A214.group	SYS1
421186	ENSG00000204070	rs760640	0.640774351	0.963054324	0.3258632	0.589307922	0.653179652	0.041267849	-0.227321211	0.080229689	1.393372109	0.887532866	0.229652478	0.147891451	0.999415694	0.909182959	0.990344402	0.95197978	Bacteria.Firmicutes	SYS1
421187	ENSG00000204070	rs760640	0.091050478	0.158255797	0.778342913	0.391357507	-0.632842446	0.360713469	0.037945816	-0.079511716	0.369019743	0.252753995	0.134258408	0.092152637	0.212537835	0.145326831	0.984987993	0.971423926	Bacteria.Proteobacteria.Deltaproteobacteria.Desulfovibrionales.Desulfovibrionaceae.Desulfovibrio	SYS1
421188	ENSG00000204070	rs760640	0.083210819	0.03567524	0.634652486	0.692858996	-0.596004262	0.464756244	0.077893591	-0.043134273	0.338829458	0.216715177	0.163161137	0.10872917	0.129042821	0.024107506	0.806338466	0.996716587	Bacteria.Bacteroidetes.Bacteroidia.Bacteroidales.Porphyromonadaceae.Odoribacter	SYS1
421189	ENSG00000204070	rs760640	0.002354184	0.000560291	0.658114193	0.814591569	-0.707445105	0.591698079	0.057268452	0.022587232	0.223598994	0.163160896	0.128829393	0.095933781	0.009467928	0.001026931	0.998173674	0.994266973	Bacteria.Firmicutes.Bacilli.Bacillales	SYS1
421190	ENSG00000204070	rs760640	0.011036609	0.004212418	0.327570631	0.203186803	-0.636904908	0.476399775	-0.139217925	0.11682328	0.243530019	0.16068999	0.141146605	0.090893333	0.022478286	0.003329764	0.604604499	0.921307549	Bacteria.Firmicutes.Bacilli.Lactobacillales.Streptococcaceae.Streptococcus	SYS1
421191	ENSG00000204070	rs760640	0.013938747	0.036347423	0.380986827	0.703182292	-1.002272352	0.623451894	-0.164332496	0.052961501	0.396757963	0.291804807	0.186321568	0.138394153	0.099098874	0.068234718	0.923478391	0.990617582	Bacteria.Firmicutes.Clostridia.Clostridiales.Ruminococcaceae.Anaerotruncus	SYS1
421192	ENSG00000204070	rs760640	0.009636727	0.002539658	0.922554668	0.792971584	-0.694223952	0.557610875	-0.011413651	-0.02202959	0.260377193	0.17767498	0.116956703	0.083597731	0.04364656	0.00639167	0.998793879	0.998019463	Bacteria.Firmicutes.Clostridia.Clostridiales.Lachnospiraceae.Blautia	SYS1
421193	ENSG00000204070	rs760640	0.001716221	0.000470917	0.615907276	0.353556124	-0.732537878	0.591423185	0.046468117	-0.059888326	0.224086742	0.160705536	0.092190158	0.064099835	0.0088053	0.001200753	0.943988959	0.893972878	Bacteria.Proteobacteria.Betaproteobacteria.Burkholderiales.Alcaligenaceae	SYS1
421194	ENSG00000204070	rs760640	0.018602787	0.009949501	0.687992546	0.61463444	-0.825653124	0.618536305	-0.060850346	0.053865064	0.342156387	0.233032812	0.150861379	0.106480365	0.053688886	0.010546426	0.958387327	0.972446298	Bacteria.Firmicutes.Clostridia.Clostridiales.Ruminococcaceae.Ruminococcaceae.UCG.003	SYS1
421195	ENSG00000204070	rs760640	0.0022248	0.000845463	0.277269488	0.769712863	-0.696148361	0.523678029	-0.124345998	0.022742785	0.21871873	0.149728161	0.113503842	0.077367598	0.005482099	0.000878355	0.941705538	0.950951254	Bacteria.Firmicutes.Clostridia.Clostridiales.Lachnospiraceae.Coprococcus.1	SYS1
421196	ENSG00000204070	rs760640	0.00722943	0.002778814	0.909377431	0.741575025	-0.73256542	0.561108267	0.010583171	-0.02265099	0.26425806	0.180541307	0.092622416	0.068399545	0.027116873	0.003946582	0.99786128	0.999462671	Bacteria.Firmicutes.Clostridia.Clostridiales.Lachnospiraceae.Anaerostipes	SYS1
421197	ENSG00000204070	rs760640	0.016240833	0.002522164	0.983051597	0.604609066	-0.711046844	0.617628701	0.003201282	0.05054055	0.288259708	0.196652722	0.150126288	0.097140977	0.063320888	0.007651105	0.966309182	0.975753363	Bacteria.Firmicutes.Bacilli.Lactobacillales.Carnobacteriaceae.Granulicatella	SYS1
421198	ENSG00000204070	rs760640	0.002177813	0.014148537	0.24892493	0.908825577	-0.967855565	0.534490583	-0.152971248	0.010499281	0.303404482	0.212067184	0.131505682	0.091329578	0.019429083	0.028935065	0.944143041	0.98127983	Bacteria.Firmicutes.Clostridia.Clostridiales.Ruminococcaceae.Ruminiclostridium.6	SYS1
421199	ENSG00000204070	rs760640	0.029751549	0.003329691	0.311905066	0.965135016	-0.58280533	0.53784904	0.12266822	0.003291442	0.262346935	0.176565777	0.120376281	0.075015388	0.048658961	0.003956403	0.998970432	0.998994847	Bacteria.Firmicutes.Erysipelotrichia.Erysipelotrichales.Erysipelotrichaceae.Erysipelatoclostridium	SYS1
421200	ENSG00000204070	rs760640	0.002084031	0.000408411	0.749134861	0.606342903	-0.712343011	0.584730623	-0.035708528	-0.042972185	0.222282685	0.15702304	0.111200286	0.082993098	0.006947568	0.000587739	0.903417728	0.898166272	Bacteria.Firmicutes.Clostridia.Clostridiales.Lachnospiraceaencultured	SYS1
421201	ENSG00000204070	rs760640	0.002321893	0.003521	0.251081139	0.552651331	-0.928903891	0.614391498	-0.166356754	0.058235536	0.293164953	0.202974551	0.143672083	0.097571927	0.011371259	0.004475038	0.911591624	0.885202378	Bacteria.Firmicutes.Clostridia.Clostridiales.Ruminococcaceae.Ruminococcaceae.UCG.005	SYS1
421202	ENSG00000204084	rs113555779	0.887448181	0.049264148	0.569198628	0.019160193	0.019607472	-0.551318405	0.030773502	-0.281782043	0.138001233	0.275217628	0.05379054	0.11734407	0.567447182	0.059919582	0.999469974	0.986131077	Bacteria.Bacteroidetes.Bacteroidia.Bacteroidales.Porphyromonadaceae.Barnesiella	INPP5B
421203	ENSG00000204084	rs113555779	0.721456898	0.819579688	0.515363483	0.385123294	-0.040064351	0.034169076	-0.028740756	-0.057259248	0.111899484	0.149212166	0.043943939	0.06549126	0.285889564	0.151202463	0.795634555	0.87724048	Bacteria.Fusobacteria.Fusobacteriia.Fusobacteriales	INPP5B
421204	ENSG00000204084	rs113555779	0.844851082	0.75216977	0.552458668	0.448295062	0.02381285	0.048744479	0.048085132	0.068835185	0.121207487	0.153720296	0.080526057	0.090239059	0.39425399	0.208809446	0.812589856	0.810912878	Bacteria.Firmicutes.Clostridia.Clostridiales.Ruminococcaceae.Butyricicoccus	INPP5B
421205	ENSG00000204084	rs113555779	0.775864456	0.7746378	0.60823076	0.698247613	-0.031516902	0.054417252	-0.020612284	0.031164347	0.11024474	0.189283883	0.040019062	0.080035533	0.276811014	0.179106952	0.998409995	0.996467843	Bacteria.Verrucomicrobia	INPP5B
421206	ENSG00000204084	rs113555779	0.517556835	0.714584903	0.380458646	0.900289506	-0.078522734	0.055287256	0.04388575	0.008414271	0.120690932	0.150531438	0.049702562	0.066897449	0.257371976	0.176340888	0.997466038	0.996556542	Bacteria.Bacteroidetes.Bacteroidia.Bacteroidales.Rikenellaceae	INPP5B
421207	ENSG00000204084	rs113555779	0.725354272	0.508337629	0.537832151	0.355612714	0.056551825	-0.166570826	0.049102957	-0.122745951	0.160289202	0.250464673	0.079284201	0.131944153	0.508411723	0.233608438	0.915779359	0.978883571	Bacteria.Firmicutes.Clostridia.Clostridiales.Family.XIII.Family.XIII.AD3011.group	INPP5B
421208	ENSG00000204084	rs113555779	0.947401108	0.980726616	0.379978424	0.100672335	0.007321028	-0.003585364	-0.058119404	0.13523615	0.110552456	0.147851965	0.065756102	0.081227538	0.311143524	0.191500939	0.997048205	0.999513539	Bacteria.Firmicutes.Clostridia.Clostridiales.Lachnospiraceae.Dorea	INPP5B
421209	ENSG00000204084	rs113555779	0.908774701	0.664760418	0.486726908	0.080841824	-0.011877388	0.062114387	-0.033172366	-0.124127475	0.103259365	0.142691242	0.047426158	0.07000963	0.3194342	0.162663026	0.631956369	0.78805394	Bacteria.Firmicutes.Negativicutes.Selenomonadales.Veillonellaceae.Veillonella	INPP5B
421210	ENSG00000204084	rs113555779	0.64418253	0.48284952	0.437852523	0.225579318	0.079491995	-0.141093549	0.051941618	-0.109042831	0.171323086	0.19993019	0.066544125	0.089140811	0.526138795	0.245056309	0.99946547	0.972078348	Bacteria.Firmicutes.Erysipelotrichia.Erysipelotrichales.Erysipelotrichaceae..Clostridium..innocuum.group	INPP5B
421211	ENSG00000204084	rs113555779	0.519461357	0.715643019	0.383736454	0.897586262	-0.078158266	0.055074154	0.043608492	0.008646831	0.120680782	0.150535298	0.049731844	0.066921949	0.257851114	0.178354281	0.997528932	0.997707395	Bacteria.Bacteroidetes.Bacteroidia.Bacteroidales.Rikenellaceae.Alistipes	INPP5B
421212	ENSG00000204084	rs113555779	0.775686537	0.213519609	0.871113863	0.097650499	-0.049236191	-0.323998947	-0.00960711	-0.173348694	0.172085589	0.257947057	0.05898425	0.103172837	0.635392311	0.205831255	0.999437234	0.98110946	Bacteria.Proteobacteria.Betaproteobacteria.Neisseriales.Neisseriaceae	INPP5B
421213	ENSG00000204084	rs113555779	0.56135259	0.458134176	0.607432982	0.23966141	-0.137900876	-0.198619474	0.032629727	0.09151694	0.236217217	0.26613764	0.06321018	0.077129028	0.697658784	0.43295164	0.851041577	0.890273479	Bacteria.Firmicutes.Clostridia.Clostridiales.Lachnospiraceae..Eubacterium..rectale.group	INPP5B
421214	ENSG00000204084	rs113555779	0.817986956	0.523772207	0.855809507	0.403839243	-0.033274754	0.123077022	0.009959162	-0.064458602	0.144012345	0.192021707	0.054593616	0.076719726	0.468504379	0.238522421	0.9660091	0.848806574	Bacteria.Firmicutes.Negativicutes.Selenomonadales.Veillonellaceae	INPP5B
421215	ENSG00000204084	rs113555779	0.774466564	0.390600754	0.508587546	0.181282461	0.042085647	-0.182002736	0.041342268	-0.138229948	0.146275567	0.210599304	0.06220119	0.102310489	0.435934301	0.197999968	0.988161388	0.950695192	Bacteria.Firmicutes.Bacilli.Lactobacillales.Carnobacteriaceae	INPP5B
421216	ENSG00000204084	rs113555779	0.759198257	0.923380028	0.570474522	0.787049988	0.049673975	-0.016908353	0.036143476	-0.020869323	0.161380108	0.175133793	0.063386773	0.076939311	0.559493812	0.368534034	0.997152221	0.990360691	Bacteria.Firmicutes.Clostridia.Clostridiales.Family.XI	INPP5B
421217	ENSG00000204084	rs113555779	0.689907588	0.455434219	0.009429333	0.013173255	0.041646078	-0.114489343	0.100308241	-0.1586431	0.10392353	0.152487288	0.037507736	0.062264115	0.295446583	0.108588062	0.346279848	0.526337282	Bacteria.Proteobacteria.Betaproteobacteria.Burkholderiales.Alcaligenaceae.Sutterella	INPP5B
421218	ENSG00000204084	rs113555779	0.914751772	0.8557423	0.92348217	0.619034691	-0.012553421	-0.033057562	0.005302028	-0.044250642	0.116821838	0.181127838	0.054991029	0.088576303	0.356517563	0.139274663	0.999417824	0.997023453	Bacteria.Firmicutes.Clostridia.Clostridiales.Christensenellaceae.Christensenellaceae.R.7.group	INPP5B
421219	ENSG00000204084	rs113555779	0.786151786	0.619076854	0.276058812	0.202748313	0.031410309	-0.084651262	0.050745009	-0.092299434	0.115302258	0.169466454	0.046202717	0.071742225	0.341536015	0.156868037	0.701659454	0.877182564	Bacteria.Firmicutes.Negativicutes.Selenomonadales.Acidaminococcaceae.Phascolarctobacterium	INPP5B
421220	ENSG00000204084	rs113555779	0.880424356	0.882118258	0.42659747	0.894146263	0.017810678	0.029112662	0.048924592	-0.012951115	0.117939646	0.195571157	0.061157938	0.096958682	0.388111161	0.175044091	0.93665316	0.953010385	Bacteria.Firmicutes.Clostridia.Clostridiales.Lachnospiraceae..Eubacterium..eligens.group	INPP5B
421221	ENSG00000204084	rs113555779	0.746364366	0.857008031	0.485901838	0.707808244	0.046558965	-0.041591675	0.042403359	-0.039872256	0.143349282	0.229927638	0.06050855	0.105923452	0.512666832	0.354167459	0.869395826	0.929055958	Bacteria.Firmicutes.Clostridia.Clostridiales.Lachnospiraceae..Eubacterium..xylanophilum.group	INPP5B
421222	ENSG00000204084	rs113555779	0.242765239	0.254202402	0.221564818	0.223079331	-0.304754791	0.316458349	0.111352684	-0.126803257	0.258560227	0.275127667	0.090234373	0.103095651	0.656351687	0.365121257	0.99967607	0.999141757	Bacteria.Firmicutes.Negativicutes.Selenomonadales	INPP5B
421223	ENSG00000204084	rs113555779	0.719996167	0.818605234	0.515187124	0.385004404	-0.040329947	0.034373696	-0.028747713	-0.057275763	0.112027452	0.149284848	0.043936068	0.065493669	0.285292138	0.155709339	0.782343432	0.8806471	Bacteria.Fusobacteria.Fusobacteriia.Fusobacteriales.Fusobacteriaceae.Fusobacterium	INPP5B
421224	ENSG00000204084	rs113555779	0.98290932	0.575220344	0.180946911	0.564794331	0.002331448	0.091496769	0.082532179	0.052353364	0.108424534	0.162464381	0.061038348	0.090474881	0.354848379	0.105539572	0.725341652	0.997649073	Bacteria.Firmicutes.Clostridia.Clostridiales.Ruminococcaceaencultured	INPP5B
421225	ENSG00000204084	rs113555779	0.990357143	0.954417715	0.33054618	0.647612561	0.001347612	-0.008884396	0.069196627	-0.04035045	0.111081948	0.15484066	0.070591353	0.087874713	0.347784215	0.160519785	0.984441985	0.990525521	Bacteria.Firmicutes.Clostridia.Clostridiales.Ruminococcaceae.Flavonifractor	INPP5B
421226	ENSG00000204084	rs113555779	0.871420775	0.871894375	0.741294558	0.755431704	0.030023855	-0.037676985	0.021103052	-0.027911101	0.184779794	0.2327454	0.063653507	0.089234697	0.5453056	0.391777788	0.999586829	0.996426659	Bacteria.Firmicutes.Negativicutes.Selenomonadales.Veillonellaceae.Megasphaera	INPP5B
421227	ENSG00000204084	rs113555779	0.638396103	0.332580163	0.167491942	0.013208912	0.055717113	-0.15441086	-0.081141407	0.212924014	0.118013908	0.15819198	0.058137988	0.08360231	0.306844025	0.111280636	0.997851323	0.88850145	Bacteria.Firmicutes.Clostridia.Clostridiales.Lachnospiraceae.Fusicatenibacter	INPP5B
421228	ENSG00000204084	rs113555779	0.755433502	0.375718085	0.686967013	0.242471602	0.087846958	-0.274033593	-0.025095105	0.081366976	0.280858013	0.307267266	0.062000846	0.068989947	0.778147196	0.388224868	0.999785669	0.999420701	Bacteria.Firmicutes.Clostridia.Clostridiales.Ruminococcaceae.Faecalibacterium	INPP5B
421229	ENSG00000204084	rs113555779	0.777918987	0.85011313	0.572025053	0.203141512	-0.030328769	0.027923819	-0.022955735	0.085358425	0.107097599	0.147186663	0.040421638	0.066405638	0.244351686	0.168464903	0.95477287	0.90524258	Bacteria.Firmicutes.Negativicutes.Selenomonadales.Veillonellaceae.Dialister	INPP5B
421230	ENSG00000204084	rs113555779	0.656463133	0.951635117	0.620171471	0.778791203	-0.057652454	0.010054927	0.024716486	0.017551662	0.12902648	0.16514732	0.049636054	0.062229908	0.345715222	0.326807369	0.943988959	0.945535063	Bacteria.Proteobacteria.Betaproteobacteria.Burkholderiales.Alcaligenaceae	INPP5B
421231	ENSG00000204084	rs113555779	0.915318102	0.988814208	0.984065909	0.547438627	-0.011554326	-0.002139523	0.00101335	-0.044573256	0.108246185	0.152030476	0.050547264	0.073708938	0.299301586	0.175773362	0.998880039	0.97644667	Bacteria.Proteobacteria.Deltaproteobacteria.Desulfovibrionales.Desulfovibrionaceae.Bilophila	INPP5B
421232	ENSG00000204084	rs113555779	0.791332294	0.902162461	0.084035125	0.150431283	0.029048212	-0.018130219	-0.089328091	0.100399161	0.109345255	0.146917948	0.050921917	0.069006664	0.258517677	0.214972872	0.996033175	0.929840174	Bacteria.Firmicutes.Clostridia.Clostridiales.Lachnospiraceae.Lachnospiraceae.NK4A136.group	INPP5B
421233	ENSG00000204084	rs113555779	0.672482326	0.887041572	0.631742613	0.661173512	-0.056357521	-0.027411213	-0.020921758	-0.032120687	0.132719247	0.192226262	0.043449775	0.072955272	0.350661513	0.282067922	0.998735039	0.999709092	Bacteria.Bacteroidetes.Bacteroidia.Bacteroidales.Prevotellaceae.Prevotella.9	INPP5B
421234	ENSG00000204084	rs113555779	0.84093195	0.597393921	0.797023685	0.552662758	0.077000246	-0.269780751	-0.017960237	0.053590297	0.382146351	0.508329354	0.069548065	0.089791557	0.919712164	0.680277377	0.998947111	0.989010381	Bacteria.Bacteroidetes	INPP5B
421235	ENSG00000204084	rs113555779	0.996299286	0.767706163	0.845037803	0.430183449	0.000743395	-0.055238864	-0.012035874	0.057112646	0.159671643	0.186242643	0.061337426	0.071952606	0.572378376	0.261349398	0.971241525	0.92558861	Bacteria.Proteobacteria.Betaproteobacteria	INPP5B
421236	ENSG00000204084	rs113555779	0.881330247	0.62697847	0.675758678	0.299299002	0.020665034	-0.089606524	-0.024343751	0.077360399	0.137893435	0.183519203	0.057944048	0.073946307	0.41792878	0.182952844	0.99786128	0.999462671	Bacteria.Firmicutes.Clostridia.Clostridiales.Lachnospiraceae.Anaerostipes	INPP5B
421237	ENSG00000204084	rs113555779	0.759343039	0.908155182	0.119508811	0.110793966	-0.032874421	0.016850796	-0.086426065	0.126833302	0.106868303	0.145504459	0.054793805	0.078470062	0.301259238	0.180204053	0.490225942	0.939271375	Bacteria.Actinobacteria.Actinobacteria.Bifidobacteriales.Bifidobacteriaceae	INPP5B
421238	ENSG00000204084	rs113555779	0.769473167	0.510486467	0.401374809	0.181050346	0.038401995	-0.119121637	-0.05873371	0.127015333	0.130498042	0.180031866	0.069538688	0.093959348	0.454815063	0.19446733	0.711823614	0.982679299	Bacteria.Firmicutes.Bacilli	INPP5B
421239	ENSG00000204084	rs113555779	0.97681934	0.755401221	0.418271535	0.187112482	0.003271653	-0.048832431	-0.051976952	0.133724807	0.112169302	0.156102258	0.063812309	0.100318087	0.376863388	0.161193232	0.646130751	0.955303348	Bacteria.Firmicutes.Bacilli.Lactobacillales.Streptococcaceae	INPP5B
421240	ENSG00000204084	rs113555779	0.483151943	0.806620718	0.332638667	0.839704999	-0.093000323	0.049528695	-0.054205535	0.019338938	0.131873316	0.201522186	0.055539656	0.095232817	0.311138348	0.229919853	0.814698104	0.935365119	Bacteria.Firmicutes.Clostridia.Clostridiales.Ruminococcaceae.Ruminococcus.2	INPP5B
421241	ENSG00000204084	rs113555779	0.539967811	0.551811547	0.311956208	0.363771426	-0.073335246	0.103102144	-0.053454549	0.078469862	0.119037342	0.172379037	0.052461389	0.085804185	0.252837525	0.146604193	0.999550314	0.996901429	Bacteria.Proteobacteria.Gammaproteobacteria.Pseudomonadales	INPP5B
421242	ENSG00000204084	rs113555779	0.670163076	0.805911076	0.620668187	0.836372802	-0.055644168	0.047165162	-0.025558005	0.017697405	0.130059461	0.191189254	0.051399129	0.085349251	0.316793865	0.23570365	0.999305535	0.994727898	Bacteria.Proteobacteria.Gammaproteobacteria.Pseudomonadales.Pseudomonadaceae.Pseudomonas	INPP5B
421243	ENSG00000204084	rs113555779	0.777110446	0.992111983	0.174981804	0.585614761	0.032663184	-0.001841143	-0.08503715	0.044034426	0.114910978	0.185527183	0.062020202	0.080370716	0.384989163	0.263478854	0.559410197	0.938195992	Bacteria.Actinobacteria.Actinobacteria	INPP5B
421244	ENSG00000204084	rs113555779	0.57119835	0.769072345	0.356043936	0.757563942	0.083923447	0.056541191	0.06604907	0.031174187	0.147458648	0.191795396	0.071062674	0.10057314	0.451211298	0.29591529	0.999274386	0.998480911	Bacteria.Firmicutes.Clostridia.Clostridiales.Ruminococcaceae.Ruminococcaceae.UCG.013	INPP5B
421245	ENSG00000204084	rs113555779	0.846066085	0.900313272	0.823465471	0.833614531	-0.021351826	0.018933673	0.011229043	-0.015462762	0.109549931	0.150567775	0.050134337	0.073317719	0.272537528	0.173971196	0.972085394	0.961745829	Bacteria.Proteobacteria.Deltaproteobacteria.Desulfovibrionales.Desulfovibrionaceae	INPP5B
421246	ENSG00000204084	rs113555779	0.543211622	0.621978057	0.335750729	0.335247357	-0.074518371	0.077407268	0.048202183	-0.065873512	0.121935064	0.156258704	0.049709835	0.067862659	0.253703137	0.195379533	0.857636173	0.994448463	Bacteria.Bacteroidetes.Bacteroidia.Bacteroidales.Porphyromonadaceae	INPP5B
421247	ENSG00000204084	rs113555779	0.868385934	0.885068578	0.51098279	0.745155211	-0.017974095	0.023809909	-0.031378988	0.025847359	0.108046419	0.164085117	0.047479844	0.079189436	0.282847095	0.157940822	0.996546716	0.99835739	Bacteria.Firmicutes.Clostridia.Clostridiales.Ruminococcaceae.Ruminococcaceae.UCG.002	INPP5B
421248	ENSG00000204084	rs113555779	0.707741128	0.182518125	0.649219186	0.117049959	0.140993652	-0.520406177	-0.034965356	0.128431886	0.374469298	0.386282797	0.076521748	0.080872914	0.906435269	0.449193584	0.956359196	0.894573344	Bacteria.Firmicutes.Clostridia.Clostridiales.Ruminococcaceae	INPP5B
421249	ENSG00000204084	rs113555779	0.941539522	0.794920539	0.816223777	0.408355104	-0.008845087	-0.043548122	-0.01558853	0.07988127	0.120153597	0.166863818	0.066807627	0.095999995	0.446055117	0.19554959	0.685652871	0.910444892	Bacteria.Firmicutes.Bacilli.Lactobacillales	INPP5B
421250	ENSG00000204084	rs113555779	0.993694951	0.662370183	0.591704165	0.372691837	-0.000855768	0.065646876	0.026707477	0.061347974	0.107884278	0.149667239	0.049550552	0.068351027	0.400400528	0.145310884	0.792302167	0.897328843	Bacteria.Firmicutes.Clostridia.Clostridiales.Lachnospiraceae.Lachnospira	INPP5B
421251	ENSG00000204084	rs113555779	0.940662165	0.381200678	0.80812913	0.320644306	-0.009374348	0.161436233	-0.011516256	-0.053797939	0.125456846	0.183120459	0.047233264	0.053762275	0.476117919	0.150390337	0.998302481	0.99762474	Bacteria.Proteobacteria.Gammaproteobacteria.Enterobacteriales.Enterobacteriaceae.Escherichia.Shigella	INPP5B
421252	ENSG00000204084	rs113555779	0.773538223	0.829761957	0.516946266	0.666428204	-0.031587655	0.032201822	0.030030016	-0.028246303	0.109325176	0.149178617	0.046089272	0.065234302	0.257421451	0.159796825	0.934272542	0.990835033	Bacteria.Bacteroidetes.Bacteroidia.Bacteroidales.Porphyromonadaceae.Parabacteroides	INPP5B
421253	ENSG00000204084	rs113555779	0.424090203	0.538497344	0.256522411	0.408771486	0.143557264	-0.169336416	0.091039817	-0.106745055	0.178479002	0.273868633	0.079540826	0.128399075	0.496302367	0.290598549	0.968970412	0.998920199	Bacteria.Firmicutes.Clostridia.Clostridiales.Lachnospiraceae..Eubacterium..ventriosum.group	INPP5B
421254	ENSG00000204084	rs113555779	0.562037821	0.811170259	0.281314871	0.152374404	-0.068677695	0.036574725	-0.065516313	0.114870117	0.117848147	0.152473816	0.06031358	0.079334786	0.253162841	0.144876642	0.64282869	0.869357444	Bacteria.Firmicutes.Clostridia.Clostridiales.Peptostreptococcaceae	INPP5B
421255	ENSG00000204084	rs113555779	0.886378546	0.891996914	0.36223411	0.350596809	0.016350287	-0.020936498	-0.053398395	0.067360506	0.11398573	0.153602984	0.058201438	0.071652862	0.345442903	0.163709167	0.850905	0.968856518	Bacteria.Firmicutes.Clostridia.Clostridiales.Lachnospiraceae..Eubacterium..hallii.group	INPP5B
421256	ENSG00000204084	rs113555779	0.853938445	0.852860638	0.963625693	0.516928434	-0.026932991	-0.033271403	0.002585135	0.045128378	0.145727004	0.17868833	0.056471528	0.069258882	0.45306937	0.310411596	0.990377206	0.913406184	Bacteria.Proteobacteria.Betaproteobacteria.Burkholderiales	INPP5B
421257	ENSG00000204084	rs113555779	0.537153061	0.544125401	0.163006141	0.264224992	0.078619323	-0.122013973	0.084569637	-0.110987149	0.126730524	0.20010709	0.059945367	0.098563818	0.368114036	0.16952239	0.719589045	0.9650483	Bacteria.Bacteroidetes.Bacteroidia.Bacteroidales.Porphyromonadaceae.Odoribacter	INPP5B
421258	ENSG00000204084	rs113555779	0.386884738	0.436828843	0.268641847	0.179405605	-0.118317361	-0.150888369	-0.057591596	-0.105835366	0.135833169	0.192874842	0.051624198	0.077992425	0.312862926	0.18630372	0.847533265	0.926870238	Bacteria.Firmicutes.Clostridia.Clostridiales.Lachnospiraceae.Lachnospiraceae.UCG.010	INPP5B
421259	ENSG00000204084	rs113555779	0.61634617	0.092378026	0.582606213	0.07827022	0.270711764	-1.060970081	-0.05112801	0.189056555	0.537746962	0.621258261	0.092572355	0.105701453	0.987348183	0.516222665	0.996576058	0.659325213	Bacteria.Firmicutes.Clostridia.Clostridiales	INPP5B
421260	ENSG00000204084	rs113555779	0.773040979	0.841576089	0.707137133	0.324454938	-0.03628734	0.030960718	-0.022301878	0.075826458	0.125307768	0.154289068	0.059104042	0.076379792	0.325818871	0.205291785	0.838186976	0.968614954	Bacteria.Firmicutes.Clostridia.Clostridiales.Peptostreptococcaceae.Intestinibacter	INPP5B
421261	ENSG00000204084	rs113555779	0.824574002	0.893551061	0.741744952	0.784609301	-0.024542799	0.020218174	0.016863116	-0.020175384	0.110280551	0.150512132	0.050956588	0.073516698	0.301314631	0.176196339	0.926128364	0.953661219	Bacteria.Proteobacteria.Deltaproteobacteria	INPP5B
421262	ENSG00000204084	rs113555779	0.338248932	0.244640919	0.150225743	0.044010335	0.167267376	-0.218218939	0.090423255	-0.142292577	0.173399649	0.185887166	0.062118188	0.069299517	0.383052534	0.177959157	0.996423631	0.938343963	Bacteria.Bacteroidetes.Bacteroidia.Bacteroidales.Prevotellaceae.Prevotella.7	INPP5B
421263	ENSG00000204084	rs113555779	0.933916658	0.322559948	0.855174879	0.242211554	0.018664316	-0.258330667	-0.015299707	0.094507184	0.224236522	0.259191128	0.083497443	0.080086655	0.757850562	0.323279191	0.996108676	0.956557022	Bacteria.Firmicutes.Clostridia.Clostridiales.Lachnospiraceae..Ruminococcus..gnavus.group	INPP5B
421264	ENSG00000204084	rs113555779	0.979617188	0.756489838	0.802150917	0.834034429	-0.003582041	0.068244116	-0.020220968	-0.020463357	0.139673236	0.219163549	0.080377344	0.097277577	0.538121666	0.240245102	0.956589101	0.979665691	Bacteria.Actinobacteria	INPP5B
421265	ENSG00000204084	rs113555779	0.593377345	0.657908306	0.580977923	0.639996419	-0.086744569	0.088524575	0.043328207	-0.042858556	0.16166872	0.199014045	0.078111695	0.091213562	0.345990184	0.197862648	0.993501001	0.946120732	Bacteria.Firmicutes.Erysipelotrichia.Erysipelotrichales	INPP5B
421266	ENSG00000204084	rs113555779	0.926508047	0.838926726	0.896464186	0.58841968	-0.010792647	-0.036817711	0.007271084	-0.048514462	0.116561112	0.180417039	0.055661033	0.089215778	0.357075627	0.140304526	0.999989953	0.995249858	Bacteria.Firmicutes.Clostridia.Clostridiales.Christensenellaceae	INPP5B
421267	ENSG00000204084	rs113555779	0.840889563	0.59735195	0.796980771	0.552620666	0.077021203	-0.269812345	-0.017964288	0.053596411	0.382147115	0.508330553	0.069548714	0.089792259	0.918247438	0.67969746	0.998912436	0.989029642	Bacteria.Bacteroidetes.Bacteroidia.Bacteroidales	INPP5B
421268	ENSG00000204084	rs113555779	0.659304923	0.86085518	0.632957233	0.684746843	-0.056345491	0.027838283	0.024122475	0.028270068	0.127226857	0.158197712	0.050276306	0.069324873	0.338938728	0.223863783	0.938277661	0.92835038	Bacteria.Firmicutes.Clostridia.Clostridiales.Lachnospiraceae.Roseburia	INPP5B
421269	ENSG00000204084	rs113555779	0.595413974	0.966111864	0.593284044	0.727608693	-0.099156131	-0.009892485	-0.037331923	-0.033665768	0.18582641	0.231963244	0.069559132	0.09624516	0.541191943	0.397024138	0.999028109	0.997798285	Bacteria.Actinobacteria.Actinobacteria.Micrococcales.Micrococcaceae	INPP5B
421270	ENSG00000204084	rs113555779	0.78365676	0.975973514	0.84424033	0.81425771	-0.050210122	0.006381441	-0.014265269	-0.023357912	0.182133266	0.21108454	0.072321799	0.099025358	0.417066674	0.402658594	0.998201428	0.99782309	Bacteria.Firmicutes.Bacilli.Bacillales.Staphylococcaceae.Staphylococcus	INPP5B
421271	ENSG00000204084	rs113555779	0.671328798	0.720548638	0.679414324	0.718866657	-0.065913816	0.069902947	0.030815871	-0.032079292	0.154644576	0.194575672	0.074237049	0.088734852	0.343846713	0.176785785	0.999513786	0.97249526	Bacteria.Firmicutes.Erysipelotrichia.Erysipelotrichales.Erysipelotrichaceae	INPP5B
421272	ENSG00000204084	rs113555779	0.335400003	0.024494285	0.168126466	0.004803001	0.167492399	-0.565688085	0.091448061	-0.293502816	0.17260497	0.245730072	0.06562203	0.100560624	0.470621458	0.050805853	0.996483139	0.828086726	Bacteria.Bacteroidetes.Bacteroidia.Bacteroidales.Porphyromonadaceae.Butyricimonas	INPP5B
421273	ENSG00000204084	rs113555779	0.748924627	0.856340966	0.153448296	0.035773494	-0.033837163	0.026186389	-0.060931648	0.119533081	0.105281273	0.144084234	0.042194232	0.055768771	0.272704746	0.207125061	0.941114973	0.844478043	Bacteria.Proteobacteria.Betaproteobacteria.Burkholderiales.Alcaligenaceae.Parasutterella	INPP5B
421274	ENSG00000204084	rs113555779	0.38981767	0.27947761	0.189426851	0.397037688	0.136868724	0.252471747	-0.067209559	-0.052345247	0.158110834	0.231528636	0.050687828	0.061404402	0.421316951	0.181902042	0.744065194	0.995251343	Bacteria.Proteobacteria.Gammaproteobacteria	INPP5B
421275	ENSG00000204084	rs113555779	0.358202931	0.567543935	0.296738873	0.777663419	-0.142999965	0.093970158	0.061070359	-0.019352317	0.154551572	0.16355224	0.058064135	0.068256601	0.271764736	0.186648528	0.974757503	0.969189617	Bacteria.Firmicutes.Clostridia.Clostridiales.Ruminococcaceae.Subdoligranulum	INPP5B
421276	ENSG00000204084	rs113555779	0.359446716	0.892490837	0.213197586	0.984916348	-0.124205477	-0.033140247	-0.091076114	-0.002282297	0.134588975	0.244261228	0.072457332	0.120263603	0.310462713	0.277198581	0.999550585	0.98181652	Bacteria.Firmicutes.Clostridia.Clostridiales.Lachnospiraceae.Lachnospiraceae.ND3007.group	INPP5B
421277	ENSG00000204084	rs113555779	0.481943695	0.585806915	0.473861663	0.597550294	-0.14247861	0.1520861	-0.067074779	0.072302515	0.201474093	0.277727026	0.093115959	0.136292932	0.51821145	0.348127267	0.93471076	0.981962125	Bacteria.Firmicutes.Clostridia.Clostridiales.Ruminococcaceae.Anaerotruncus	INPP5B
421278	ENSG00000204084	rs113555779	0.824891171	0.585236064	0.943530721	0.248865745	-0.026274759	-0.091767546	-0.003643039	0.0712223	0.118280394	0.167322799	0.051236009	0.061220354	0.364578781	0.191899769	0.999507593	0.935584968	Bacteria.Firmicutes.Clostridia.Clostridiales.Lachnospiraceae.Lachnoclostridium	INPP5B
421279	ENSG00000204084	rs113555779	0.771059083	0.771777477	0.599995143	0.693977275	-0.032264832	0.055156539	-0.021091965	0.031629649	0.110424741	0.189382069	0.040026512	0.08003662	0.27979036	0.17547416	0.99894297	0.998882343	Bacteria.Verrucomicrobia.Verrucomicrobiae.Verrucomicrobiales.Verrucomicrobiaceae.Akkermansia	INPP5B
421280	ENSG00000204084	rs113555779	0.984705546	0.270923995	0.620686552	0.106678383	0.002246586	-0.237728373	0.019997507	-0.144819383	0.116750007	0.214123283	0.040218657	0.088540599	0.438911452	0.129492704	0.896362109	0.652314907	Bacteria.Firmicutes.Clostridia.Clostridiales.Lachnospiraceae.Tyzzerella	INPP5B
421281	ENSG00000204084	rs113555779	0.52934352	0.672508596	0.423746868	0.720864886	-0.085771474	0.072876885	-0.05386152	0.034943679	0.135639471	0.17163619	0.066914039	0.09738127	0.258068522	0.185646976	0.998173674	0.994266973	Bacteria.Firmicutes.Bacilli.Bacillales	INPP5B
421282	ENSG00000204084	rs113555779	0.593290591	0.962968992	0.544652719	0.608104069	-0.083172558	0.008809752	-0.036210856	-0.039433565	0.154974972	0.18903127	0.059465117	0.076533775	0.333218865	0.285250007	0.937318069	0.997412515	Bacteria.Proteobacteria.Gammaproteobacteria.Enterobacteriales.Enterobacteriaceae.Citrobacter	INPP5B
421283	ENSG00000204084	rs113555779	0.980611219	0.260147289	0.649528268	0.201413342	0.002940393	0.229918924	0.025849545	0.125882524	0.120533071	0.202428794	0.056625339	0.097552885	0.484236435	0.111813865	0.891876924	0.955201279	Bacteria.Firmicutes.Clostridia.Clostridiales.Ruminococcaceae..Eubacterium..coprostanoligenes.group	INPP5B
421284	ENSG00000204084	rs113555779	0.543953872	0.917069721	0.559527536	0.357593438	-0.10160911	-0.019245404	-0.038065475	-0.068513294	0.166571253	0.184122479	0.064900661	0.073953401	0.390612318	0.27125516	0.97898261	0.997803387	Bacteria.Actinobacteria.Actinobacteria.Micrococcales	INPP5B
421285	ENSG00000204084	rs113555779	0.862750921	0.297265006	0.637993513	0.046603159	0.029814641	-0.192763007	-0.033028491	0.144162849	0.17179356	0.18347552	0.069873411	0.07108724	0.639536662	0.226950137	0.997570438	0.962978444	Bacteria.Firmicutes.Clostridia.Clostridiales.Lachnospiraceae.Lachnospiraceae.UCG.008	INPP5B
421286	ENSG00000204084	rs113555779	0.17315707	0.10849576	0.062736534	0.047328185	0.233609496	-0.399658023	0.112354526	-0.213801072	0.169647874	0.245636317	0.059350962	0.105784196	0.276673956	0.109597369	0.541655126	0.668877137	Bacteria.Firmicutes.Erysipelotrichia.Erysipelotrichales.Erysipelotrichaceae.Faecalitalea	INPP5B
421287	ENSG00000204084	rs113555779	0.893101206	0.143858968	0.828294889	0.093594708	0.058635665	-0.54873461	-0.018551278	0.123787988	0.434659017	0.370981033	0.085194887	0.072761033	0.9056128	0.451975692	0.884227448	0.68646384	Bacteria.Firmicutes.Clostridia.Clostridiales.Lachnospiraceae	INPP5B
421288	ENSG00000204084	rs113555779	0.192627709	0.192899148	0.039384659	0.064070025	0.193428569	-0.291548687	0.157159114	-0.232139109	0.146949087	0.221628561	0.074770962	0.123263286	0.259442106	0.121904233	0.998330087	0.999834196	Bacteria.Actinobacteria.Coriobacteriia.Coriobacteriales.Coriobacteriaceae.Collinsella	INPP5B
421289	ENSG00000204084	rs113555779	0.50746357	0.288735057	0.147548201	0.072774744	0.086697843	-0.205889189	0.126858429	-0.25280622	0.130094278	0.192507634	0.086566637	0.138647149	0.343863954	0.134813666	0.867267722	0.989731238	Bacteria.Actinobacteria.Coriobacteriia.Coriobacteriales.Coriobacteriaceae	INPP5B
421290	ENSG00000204084	rs113555779	0.848276453	0.930682043	0.808438948	0.477827892	0.036053152	-0.015580001	0.014701364	0.038683334	0.187707573	0.178425473	0.060396307	0.054188616	0.469489545	0.356034639	0.999614985	0.99936283	Bacteria.Firmicutes.Clostridia.Clostridiales.Lachnospiraceae.Tyzzerella.4	INPP5B
421291	ENSG00000204084	rs113555779	0.606744463	0.63950023	0.240200236	0.365882313	0.067091388	-0.099950419	0.067726232	-0.08405631	0.129719983	0.212403464	0.057144753	0.092320796	0.405691558	0.224022223	0.974916192	0.954434128	Bacteria.Firmicutes.Clostridia.Clostridiales.Ruminococcaceae.Ruminococcus.1	INPP5B
421292	ENSG00000204084	rs113555779	0.99198565	0.751087381	0.798892951	0.270886079	0.001592336	-0.054972678	0.014699828	-0.069211053	0.157926177	0.172581431	0.057463795	0.062333807	0.562177141	0.304265098	0.999814869	0.914519823	Bacteria.Actinobacteria.Actinobacteria.Corynebacteriales.Corynebacteriaceae	INPP5B
421293	ENSG00000204084	rs113555779	0.902034281	0.985378637	0.183550399	0.467143711	0.013560778	0.002926616	-0.075673472	0.06031793	0.109745033	0.159091919	0.05630467	0.082472843	0.2900398	0.216492229	0.938886721	0.923157358	Bacteria.Firmicutes.Clostridia.Clostridiales.Lachnospiraceae.Coprococcus.1	INPP5B
421294	ENSG00000204084	rs113555779	0.772116326	0.949572668	0.606695971	0.886496077	0.050799605	-0.014826196	0.036259874	-0.014921838	0.17468929	0.233540792	0.070098341	0.104135792	0.497291993	0.438048849	0.966546108	0.98127983	Bacteria.Firmicutes.Clostridia.Clostridiales.Ruminococcaceae.Ruminiclostridium.6	INPP5B
421295	ENSG00000204084	rs113555779	0.629084788	0.4092105	0.256258216	0.146690091	0.063497971	-0.161313781	0.119658884	-0.223664721	0.13084813	0.194220326	0.104486461	0.152297351	0.370432413	0.170453394	0.789756001	0.994989321	Bacteria.Actinobacteria.Coriobacteriia.Coriobacteriales	INPP5B
421296	ENSG00000204084	rs113555779	0.863502834	0.585722854	0.811751144	0.528623533	0.057400944	-0.236160079	-0.015115892	0.050182469	0.332587909	0.431159031	0.063213858	0.079219851	0.860589388	0.655597951	0.99911693	0.98634337	Bacteria.Bacteroidetes.Bacteroidia.Bacteroidales.Bacteroidaceae.Bacteroides	INPP5B
421297	ENSG00000204084	rs113555779	0.968547606	0.907070618	0.524235159	0.348886506	-0.004422215	0.017508046	0.027214173	-0.055813211	0.111729047	0.149407252	0.042506414	0.059157994	0.300267506	0.221058811	0.99994518	0.999865593	Bacteria.Bacteroidetes.Bacteroidia.Bacteroidales.Prevotellaceae	INPP5B
421298	ENSG00000204084	rs113555779	0.932075738	0.223931196	0.62815377	0.226136602	0.010849133	0.236981432	-0.022810235	-0.066864715	0.12680242	0.193033366	0.046876761	0.054727272	0.555069326	0.109183151	0.975466101	0.965530807	Bacteria.Proteobacteria.Gammaproteobacteria.Enterobacteriales.Enterobacteriaceae	INPP5B
421299	ENSG00000204084	rs113555779	0.521048128	0.810554395	0.140728104	0.378157944	0.08153933	-0.036498644	0.082464239	-0.059351458	0.126382606	0.151652247	0.055308348	0.066892567	0.25494321	0.218084371	0.998970432	0.998994847	Bacteria.Firmicutes.Erysipelotrichia.Erysipelotrichales.Erysipelotrichaceae.Erysipelatoclostridium	INPP5B
421300	ENSG00000204084	rs113555779	0.465975956	0.786941073	0.222263957	0.857876894	0.109572167	0.065089713	0.08162588	0.020305425	0.149424643	0.239841657	0.0662466	0.112946589	0.411582163	0.291056534	0.998768023	0.999934415	Bacteria.Firmicutes.Clostridia.Clostridiales.Ruminococcaceae.Ruminococcaceae.NK4A214.group	INPP5B
421301	ENSG00000204084	rs113555779	0.938128546	0.980876883	0.207444416	0.857211817	-0.008259094	-0.003560949	-0.058078016	-0.013085132	0.105996427	0.147999282	0.045618939	0.072441783	0.290470238	0.181030047	0.751507816	0.983908834	Bacteria.Proteobacteria.Gammaproteobacteria.Pasteurellales.Pasteurellaceae.Haemophilus	INPP5B
421302	ENSG00000204084	rs113555779	0.658292127	0.29471283	0.57437942	0.183221956	-0.053432787	0.214925839	-0.033859265	0.132582337	0.120267736	0.203483387	0.059989147	0.098572649	0.359354812	0.107190829	0.916866122	0.84967042	Bacteria.Firmicutes.Clostridia.Clostridiales.Ruminococcaceae.Ruminococcaceae.UCG.005	INPP5B
421303	ENSG00000204084	rs113555779	0.463137218	0.635933011	0.078990254	0.273507829	0.09042328	-0.075499554	-0.109602801	0.084370436	0.122526621	0.158747433	0.061430211	0.07640736	0.214138814	0.153730326	0.860962138	0.836572531	Bacteria.Firmicutes.Clostridia.Clostridiales.Lachnospiraceaencultured	INPP5B
421304	ENSG00000204084	rs113555779	0.79044354	0.994585503	0.561933992	0.840817314	0.035534493	-0.001049049	0.029375525	0.011079969	0.13318029	0.154003022	0.050393798	0.05494889	0.37551163	0.3021787	0.998115183	0.997475092	Bacteria.Firmicutes.Clostridia.Clostridiales.Clostridiaceae.1	INPP5B
421305	ENSG00000204084	rs113555779	0.849556788	0.867765047	0.911261176	0.944116503	-0.039082295	0.034742159	-0.00784335	0.005904795	0.205231908	0.207853274	0.070107447	0.083917519	0.702894956	0.470476009	0.998986731	0.998377846	Bacteria.Firmicutes.Clostridia.Clostridiales.Family.XI.Anaerococcus	INPP5B
421306	ENSG00000204084	rs113555779	0.823290445	0.57949506	0.890510909	0.549173018	-0.033485116	0.128497945	-0.008011892	0.059206501	0.149350469	0.230747472	0.057977309	0.098333949	0.515465444	0.286235122	0.8858057	0.909778486	Bacteria.Firmicutes.Clostridia.Clostridiales.Ruminococcaceae.Ruminococcaceae.UCG.014	INPP5B
421307	ENSG00000204084	rs113555779	0.837284507	0.891739083	0.993419042	0.39095122	-0.031072672	-0.02322904	0.000546083	0.072668179	0.150706054	0.170014042	0.065956785	0.084148493	0.479161992	0.342173025	0.998793879	0.998019463	Bacteria.Firmicutes.Clostridia.Clostridiales.Lachnospiraceae.Blautia	INPP5B
421308	ENSG00000204084	rs113555779	0.758901428	0.90791439	0.119343769	0.110694064	-0.032937508	0.016894936	-0.086476188	0.126871713	0.106870862	0.145502391	0.054800651	0.078471418	0.30175865	0.180124271	0.49066884	0.938940281	Bacteria.Actinobacteria.Actinobacteria.Bifidobacteriales.Bifidobacteriaceae.Bifidobacterium	INPP5B
421309	ENSG00000204084	rs113555779	0.645787509	0.699994175	0.55419951	0.549818591	-0.059026335	-0.077526062	-0.035924928	-0.056489873	0.127835104	0.200320754	0.060427157	0.09397425	0.403388148	0.221457173	0.945301126	0.962247343	Bacteria.Firmicutes.Clostridia.Clostridiales.Ruminococcaceae.Ruminococcaceae.UCG.003	INPP5B
421310	ENSG00000204084	rs113555779	0.854246652	0.762240009	0.618897219	0.248604323	-0.019377802	-0.045018617	-0.027434857	-0.086035104	0.105072239	0.148187641	0.054894658	0.073911694	0.31269351	0.167527434	0.999334555	0.984995763	Bacteria.Firmicutes.Erysipelotrichia.Erysipelotrichales.Erysipelotrichaceae.Erysipelotrichaceae.UCG.003	INPP5B
421311	ENSG00000204084	rs113555779	0.999137065	0.77102955	0.448249398	0.293854894	-0.000118796	-0.047731368	0.03592417	-0.073689794	0.109425564	0.16333648	0.047089809	0.069641714	0.348004292	0.174318235	0.684396167	0.925081788	Bacteria.Firmicutes.Negativicutes.Selenomonadales.Acidaminococcaceae	INPP5B
421312	ENSG00000204084	rs113555779	0.811023849	0.994968996	0.58917135	0.911337951	0.032554269	0.000979368	0.027738226	0.006186419	0.135606	0.154733196	0.051112486	0.055345121	0.395107896	0.279996931	0.99830237	0.997282036	Bacteria.Firmicutes.Clostridia.Clostridiales.Clostridiaceae.1.Clostridium.sensu.stricto.1	INPP5B
421313	ENSG00000204084	rs113555779	0.948949492	0.736109704	0.760374674	0.574458343	0.008729747	-0.078634829	0.023225597	-0.076141513	0.135829226	0.23234841	0.075837494	0.134929354	0.486210408	0.24570815	0.883283099	0.994506574	Bacteria.Firmicutes.Clostridia.Clostridiales.Family.XIII	INPP5B
421314	ENSG00000204084	rs113555779	0.86061124	0.815629917	0.87677465	0.382365837	-0.019328283	0.034896757	0.011130758	0.105846527	0.10964335	0.14906601	0.07150599	0.120359851	0.230681391	0.14823152	0.980177846	0.956901174	Bacteria.Firmicutes.Clostridia.Clostridiales.Ruminococcaceae.Ruminiclostridium.5	INPP5B
421315	ENSG00000204084	rs113555779	0.967737376	0.971919602	0.190796175	0.888229583	-0.004303404	-0.005214758	-0.0617394	-0.010258808	0.105995249	0.147582275	0.046708377	0.072711735	0.304988536	0.17505295	0.727098442	0.937217323	Bacteria.Proteobacteria.Gammaproteobacteria.Pasteurellales.Pasteurellaceae	INPP5B
421316	ENSG00000204084	rs113555779	0.788322168	0.396659746	0.525308659	0.185614329	0.039424354	-0.179646243	0.038927075	-0.136032672	0.146242002	0.21056726	0.060959197	0.10169819	0.434088195	0.212042248	0.963485106	0.971945944	Bacteria.Firmicutes.Bacilli.Lactobacillales.Carnobacteriaceae.Granulicatella	INPP5B
421317	ENSG00000204084	rs113555779	0.609799069	0.463486522	0.397360807	0.30346392	0.083750555	-0.177014049	0.048505848	-0.098745154	0.163318163	0.240048264	0.056939711	0.095210742	0.537947475	0.283516709	0.984987993	0.971423926	Bacteria.Proteobacteria.Deltaproteobacteria.Desulfovibrionales.Desulfovibrionaceae.Desulfovibrio	INPP5B
421318	ENSG00000204084	rs113555779	0.016952748	0.018884805	0.00105209	0.004473378	0.378409958	-0.628495462	0.181341721	-0.296985156	0.154463539	0.261100615	0.052901815	0.100889315	0.081099695	0.05267358	0.123574916	0.392317674	Bacteria.Firmicutes.Erysipelotrichia.Erysipelotrichales.Erysipelotrichaceae.Holdemanella	INPP5B
421319	ENSG00000204084	rs113555779	0.506327311	0.567005793	0.444818135	0.651942994	0.241839862	0.273687735	-0.069074854	-0.048378537	0.361919854	0.475682653	0.089860241	0.106765783	0.747308344	0.672045458	0.893764336	0.99665811	Bacteria.Proteobacteria	INPP5B
421320	ENSG00000204084	rs113555779	0.439886095	0.444383269	0.172969062	0.233708357	0.109580048	-0.163521674	0.092577228	-0.128873704	0.141014569	0.212523208	0.067200018	0.107227589	0.361212121	0.189766872	0.951502097	0.992258538	Bacteria.Firmicutes.Clostridia.Clostridiales.Ruminococcaceae.Ruminiclostridium.9	INPP5B
421321	ENSG00000204084	rs113555779	0.962336696	0.826630428	0.415326362	0.240923078	0.005326844	-0.033972147	-0.052438013	0.118784233	0.112378063	0.154491478	0.063970661	0.100381292	0.38810182	0.18736099	0.640699026	0.921307549	Bacteria.Firmicutes.Bacilli.Lactobacillales.Streptococcaceae.Streptococcus	INPP5B
421322	ENSG00000204084	rs113555779	0.745770036	0.144839634	0.718920516	0.13177127	0.212817956	-1.106107298	-0.039648923	0.189312415	0.65365242	0.74966145	0.109695252	0.12405246	0.999415694	0.717837913	0.990344402	0.875994936	Bacteria.Firmicutes	INPP5B
421323	ENSG00000204128	rs6748332	0.070681971	0.045484027	0.411462572	0.385051228	-0.295070653	0.393343	-0.080806198	-0.111512891	0.16060836	0.192933424	0.097761592	0.127525356	0.087737553	0.025506852	0.784746837	0.794733404	Bacteria.Firmicutes.Clostridia.Clostridiales.Ruminococcaceae.Butyricicoccus	C2orf72
421324	ENSG00000204128	rs6748332	0.053245114	0.023663236	0.328028429	0.870585501	-0.308966058	0.444984901	-0.077293199	0.01557624	0.156976936	0.192119787	0.078438737	0.095238622	0.075790822	0.012236618	0.908650865	0.951155047	Bacteria.Firmicutes.Clostridia.Clostridiales.Lachnospiraceae..Eubacterium..eligens.group	C2orf72
421325	ENSG00000204128	rs6748332	0.532569722	0.319218841	0.443539264	0.372825947	-0.117917312	0.253271669	0.049315501	-0.07471918	0.187949673	0.2523537	0.063974435	0.083272095	0.308764736	0.132936939	0.998735039	0.999709092	Bacteria.Bacteroidetes.Bacteroidia.Bacteroidales.Prevotellaceae.Prevotella.9	C2orf72
421326	ENSG00000204128	rs6748332	0.051598294	0.016301915	0.30715882	0.173320582	-0.378030754	0.775054728	-0.081385731	0.159310275	0.190691907	0.314396224	0.079079336	0.11573621	0.151565659	0.026548751	0.997152221	0.990360691	Bacteria.Firmicutes.Clostridia.Clostridiales.Family.XI	C2orf72
421327	ENSG00000204128	rs6748332	0.080180497	0.015113247	0.510505582	0.5363527	-0.242216056	0.445467043	0.038001894	-0.055096687	0.136308188	0.178558587	0.057435931	0.088638307	0.062768865	0.009171189	0.996033175	0.957759426	Bacteria.Firmicutes.Clostridia.Clostridiales.Lachnospiraceae.Lachnospiraceae.NK4A136.group	C2orf72
421328	ENSG00000204128	rs6748332	0.101902949	0.026324564	0.804163408	0.608594101	-0.226003426	0.403427557	-0.015601431	0.040028223	0.136245738	0.177531677	0.062665947	0.077794365	0.071792084	0.009904412	0.996546716	0.99835739	Bacteria.Firmicutes.Clostridia.Clostridiales.Ruminococcaceae.Ruminococcaceae.UCG.002	C2orf72
421329	ENSG00000204128	rs6748332	0.1724534	0.036876283	0.219305025	0.524512709	-0.188832699	0.397863532	0.062243841	-0.049341618	0.136903159	0.186761925	0.05018993	0.077119505	0.10905435	0.017521228	0.998409995	0.996467843	Bacteria.Verrucomicrobia	C2orf72
421330	ENSG00000204128	rs6748332	0.076250923	0.026948293	0.514199521	0.701042511	-0.246914977	0.402095529	-0.031428482	-0.02531789	0.137089024	0.177703014	0.047920113	0.065660625	0.075009352	0.012269818	0.720588113	0.87692912	Bacteria.Proteobacteria.Betaproteobacteria.Burkholderiales.Alcaligenaceae.Sutterella	C2orf72
421331	ENSG00000204128	rs6748332	0.102946721	0.011841206	0.940438702	0.314640877	-0.246829167	0.54799408	0.004594777	-0.089027077	0.14926279	0.21169206	0.061260731	0.087862869	0.097573263	0.007969544	0.997528932	0.993985312	Bacteria.Bacteroidetes.Bacteroidia.Bacteroidales.Rikenellaceae.Alistipes	C2orf72
421332	ENSG00000204128	rs6748332	0.010115016	0.001926279	0.027410614	0.574250381	-0.393036488	0.568812799	-0.151613714	0.050225133	0.148421513	0.176057429	0.067214021	0.088954821	0.022303846	0.001664176	0.441435127	0.906418779	Bacteria.Firmicutes.Clostridia.Clostridiales.Lachnospiraceae.Lachnospira	C2orf72
421333	ENSG00000204128	rs6748332	0.500565504	0.044695208	0.841908529	0.267273041	-0.189625769	0.874204735	-0.012923536	-0.104124531	0.27996166	0.427173632	0.064540198	0.093066492	0.710726082	0.132597366	0.999785669	0.999420701	Bacteria.Firmicutes.Clostridia.Clostridiales.Ruminococcaceae.Faecalibacterium	C2orf72
421334	ENSG00000204128	rs6748332	0.644745626	0.767983463	0.282521418	0.042378233	-0.084532738	0.07112267	-0.070247643	0.210858742	0.182497714	0.24009155	0.064832975	0.101868563	0.412770214	0.310978857	0.843568293	0.607734255	Bacteria.Firmicutes.Negativicutes.Selenomonadales.Veillonellaceae	C2orf72
421335	ENSG00000204128	rs6748332	0.819704578	0.538748392	0.313492294	0.060578125	-0.047000295	-0.239024986	0.079399341	-0.257080434	0.205389245	0.386816046	0.078173828	0.134649722	0.651340761	0.311531604	0.996483139	0.828086726	Bacteria.Bacteroidetes.Bacteroidia.Bacteroidales.Porphyromonadaceae.Butyricimonas	C2orf72
421336	ENSG00000204128	rs6748332	0.192425195	0.015158194	0.299087967	0.54415722	-0.182768689	0.589827833	-0.063193576	-0.060602336	0.138786676	0.236532976	0.060378109	0.099397781	0.162624158	0.010597139	0.866853683	0.915747216	Bacteria.Firmicutes.Clostridia.Clostridiales.Lachnospiraceae.Roseburia	C2orf72
421337	ENSG00000204128	rs6748332	0.046074086	0.00790316	0.288199653	0.250547828	-0.313073737	0.523873966	0.065960302	-0.089102579	0.153993016	0.191223202	0.061604244	0.076864981	0.056835365	0.007517313	0.849302754	0.994448463	Bacteria.Bacteroidetes.Bacteroidia.Bacteroidales.Porphyromonadaceae	C2orf72
421338	ENSG00000204128	rs6748332	0.218005361	0.045746213	0.572525179	0.458246095	-0.187145539	0.374289946	-0.048689277	0.078134002	0.150473488	0.183817482	0.085846541	0.104720842	0.145903871	0.018675832	0.696993497	0.955303348	Bacteria.Firmicutes.Bacilli.Lactobacillales.Streptococcaceae	C2orf72
421339	ENSG00000204128	rs6748332	0.28250541	0.050607944	0.491254526	0.794395218	-0.170421768	0.382916041	0.047400934	-0.023427082	0.157280431	0.19231016	0.068480981	0.089531091	0.171279806	0.024566298	0.999550314	0.996901429	Bacteria.Proteobacteria.Gammaproteobacteria.Pseudomonadales	C2orf72
421340	ENSG00000204128	rs6748332	0.193476277	0.111015532	0.454690527	0.188743541	-0.188703803	0.308503128	0.052745812	-0.128373504	0.143636722	0.190987561	0.070135392	0.096664793	0.139331205	0.02894208	0.999417824	0.984067705	Bacteria.Firmicutes.Clostridia.Clostridiales.Christensenellaceae.Christensenellaceae.R.7.group	C2orf72
421341	ENSG00000204128	rs6748332	0.169313358	0.019444619	0.17122838	0.911700579	-0.18733337	0.416569478	-0.107736775	-0.011472404	0.134808758	0.173900241	0.077882769	0.103058046	0.10371497	0.008864009	0.997048205	0.999513539	Bacteria.Firmicutes.Clostridia.Clostridiales.Lachnospiraceae.Dorea	C2orf72
421342	ENSG00000204128	rs6748332	0.100819779	0.016695567	0.349020647	0.187958971	-0.221504938	0.42139669	-0.047393988	0.103338467	0.133102379	0.171589096	0.0502483	0.077673619	0.06523923	0.007724099	0.937508231	0.899356291	Bacteria.Firmicutes.Negativicutes.Selenomonadales.Veillonellaceae.Dialister	C2orf72
421343	ENSG00000204128	rs6748332	0.287805856	0.041685981	0.524932405	0.680348268	-0.170960381	0.51899908	-0.039259776	-0.03923631	0.159538556	0.249864368	0.061424224	0.094815124	0.248886486	0.036145942	0.959506969	0.930454243	Bacteria.Proteobacteria.Betaproteobacteria.Burkholderiales	C2orf72
421344	ENSG00000204128	rs6748332	0.403654504	0.045383362	0.363555102	0.683155723	-0.137782921	0.530053227	-0.056966537	-0.040366838	0.163926808	0.259864326	0.062262757	0.098462926	0.35973822	0.036786766	0.952041951	0.931534808	Bacteria.Proteobacteria.Betaproteobacteria	C2orf72
421345	ENSG00000204128	rs6748332	0.123275393	0.015487789	0.472990076	0.763798144	-0.210689633	0.444811551	0.036968751	0.025080519	0.134959589	0.178980208	0.051220126	0.083119323	0.093812447	0.00708048	0.777614325	0.8806471	Bacteria.Fusobacteria.Fusobacteriia.Fusobacteriales.Fusobacteriaceae.Fusobacterium	C2orf72
421346	ENSG00000204128	rs6748332	0.66599083	0.807925276	0.40426372	0.213873392	-0.087017379	0.078940439	0.065305936	-0.144710444	0.200684501	0.323419065	0.077798837	0.11529921	0.501626158	0.343654027	0.999469974	0.986131077	Bacteria.Bacteroidetes.Bacteroidia.Bacteroidales.Porphyromonadaceae.Barnesiella	C2orf72
421347	ENSG00000204128	rs6748332	0.205584864	0.037367281	0.297592469	0.835476095	-0.181586864	0.381543354	-0.074590117	0.019915586	0.142041969	0.179581442	0.071044841	0.095515683	0.122743309	0.014544099	0.895322073	0.953661219	Bacteria.Proteobacteria.Deltaproteobacteria	C2orf72
421348	ENSG00000204128	rs6748332	0.075112116	0.002180784	0.357583775	0.031542923	-0.311222918	0.994672045	-0.057439706	0.257131868	0.172105849	0.311855464	0.061999292	0.11704231	0.182571216	0.008505295	0.999586829	0.996426659	Bacteria.Firmicutes.Negativicutes.Selenomonadales.Veillonellaceae.Megasphaera	C2orf72
421349	ENSG00000204128	rs6748332	0.073230985	0.172512953	0.345036994	0.684209391	-0.326675207	0.352125279	-0.068700193	-0.044624173	0.179451623	0.255325735	0.072234361	0.109231916	0.126747145	0.088646335	0.974916192	0.984760276	Bacteria.Firmicutes.Clostridia.Clostridiales.Ruminococcaceae.Ruminococcus.1	C2orf72
421350	ENSG00000204128	rs6748332	0.057141842	0.061617736	0.437822465	0.246804177	-0.279104847	0.351301209	0.057796156	0.142277879	0.144159436	0.184760162	0.074039687	0.121759985	0.07613445	0.031500171	0.671795631	0.880307361	Bacteria.Actinobacteria.Actinobacteria	C2orf72
421351	ENSG00000204128	rs6748332	0.192982298	0.10728075	0.458380943	0.194503564	-0.188715536	0.311270269	0.052293276	-0.128160259	0.143484331	0.190639982	0.070108351	0.09778041	0.138243834	0.028754427	0.999989953	0.968301677	Bacteria.Firmicutes.Clostridia.Clostridiales.Christensenellaceae	C2orf72
421352	ENSG00000204128	rs6748332	0.585737893	0.470364054	0.528301847	0.643417901	-0.118191348	0.274928608	0.049513921	-0.059262395	0.21579141	0.378654007	0.078103314	0.127429041	0.564302613	0.336243739	0.999437234	0.993478997	Bacteria.Proteobacteria.Betaproteobacteria.Neisseriales.Neisseriaceae	C2orf72
421353	ENSG00000204128	rs6748332	0.153528559	0.1673309	0.55521824	0.203871934	-0.200560337	0.282709393	0.032861778	-0.105710552	0.138912492	0.202483962	0.055417625	0.082373469	0.120121408	0.056108419	0.799477971	0.877228249	Bacteria.Firmicutes.Negativicutes.Selenomonadales.Acidaminococcaceae.Phascolarctobacterium	C2orf72
421354	ENSG00000204128	rs6748332	0.056765247	0.239861794	0.293146857	0.592538866	-0.421540261	0.323960187	0.067745154	0.048201576	0.217388774	0.273146176	0.06392901	0.089630927	0.15723245	0.164349167	0.778355657	0.995251343	Bacteria.Proteobacteria.Gammaproteobacteria	C2orf72
421355	ENSG00000204128	rs6748332	0.167030036	0.036495012	0.982357308	0.758318996	-0.228782874	0.400884271	0.001743184	-0.028344438	0.163742577	0.187785774	0.078530282	0.091739031	0.190490001	0.024458222	0.842395752	0.996716587	Bacteria.Bacteroidetes.Bacteroidia.Bacteroidales.Porphyromonadaceae.Odoribacter	C2orf72
421356	ENSG00000204128	rs6748332	0.437323367	0.133613541	0.780437238	0.369821091	-0.345467995	0.990780354	0.022548358	-0.106262725	0.442077349	0.652386232	0.080561496	0.117680212	0.902918225	0.440701885	0.998947111	0.981145089	Bacteria.Bacteroidetes	C2orf72
421357	ENSG00000204128	rs6748332	0.227851334	0.411176806	0.881487534	0.517119907	-0.244490277	0.251281316	-0.010624794	-0.069151782	0.200857971	0.303820516	0.070991832	0.106176445	0.327402347	0.243699924	0.996423631	0.971636825	Bacteria.Bacteroidetes.Bacteroidia.Bacteroidales.Prevotellaceae.Prevotella.7	C2orf72
421358	ENSG00000204128	rs6748332	0.371738323	0.086853981	0.81558694	0.507069743	-0.192409505	0.671995194	0.024546839	0.112423112	0.213943951	0.386622656	0.104830103	0.168539379	0.465550462	0.112443601	0.961709747	0.981962125	Bacteria.Firmicutes.Clostridia.Clostridiales.Ruminococcaceae.Anaerotruncus	C2orf72
421359	ENSG00000204128	rs6748332	0.259909377	0.040314938	0.850077227	0.485165576	-0.206295475	0.569279926	0.01436327	0.086356471	0.18153834	0.272158585	0.075690553	0.12302003	0.260985573	0.045117682	0.988161388	0.950695192	Bacteria.Firmicutes.Bacilli.Lactobacillales.Carnobacteriaceae	C2orf72
421360	ENSG00000204128	rs6748332	0.341232204	0.138272011	0.5822092	0.218828735	-0.169631738	0.300130089	-0.051390761	0.129429809	0.17694797	0.200029409	0.092949976	0.104255846	0.284261935	0.076073948	0.76675889	0.982679299	Bacteria.Firmicutes.Bacilli	C2orf72
421361	ENSG00000204128	rs6748332	0.175891438	0.037395162	0.221631437	0.526616831	-0.187671674	0.396968004	0.061952335	-0.049097035	0.137167468	0.18686967	0.050210243	0.077129376	0.112058894	0.017447989	0.99894297	0.998882343	Bacteria.Verrucomicrobia.Verrucomicrobiae.Verrucomicrobiales.Verrucomicrobiaceae.Akkermansia	C2orf72
421362	ENSG00000204128	rs6748332	0.834652907	0.265649784	0.479424411	0.922528733	-0.058577726	0.471344741	-0.055176559	-0.010596289	0.279520857	0.419846738	0.077574905	0.108544657	0.784537468	0.334113623	0.827782116	0.924659324	Bacteria.Firmicutes.Clostridia.Clostridiales.Lachnospiraceae..Eubacterium..rectale.group	C2orf72
421363	ENSG00000204128	rs6748332	0.072321863	0.007666741	0.471326722	0.193752567	-0.298571856	0.576849724	-0.045596127	0.108558237	0.16348078	0.209708533	0.06293565	0.082683795	0.097731339	0.008975408	0.998115183	0.976854668	Bacteria.Firmicutes.Clostridia.Clostridiales.Clostridiaceae.1	C2orf72
421364	ENSG00000204128	rs6748332	0.104659707	0.024802036	0.93139958	0.606504955	-0.227842798	0.403895901	-0.006258114	0.044685647	0.138479777	0.175839932	0.072420807	0.086341282	0.089156703	0.010083008	0.920797632	0.984056941	Bacteria.Firmicutes.Clostridia.Clostridiales.Lachnospiraceae..Eubacterium..hallii.group	C2orf72
421365	ENSG00000204128	rs6748332	0.486553278	0.170489275	0.349616306	0.6724954	-0.121786931	0.35382831	0.065299556	-0.041975015	0.174047785	0.255334149	0.069318433	0.098853334	0.370753891	0.085761998	0.973651245	0.997803387	Bacteria.Actinobacteria.Actinobacteria.Micrococcales	C2orf72
421366	ENSG00000204128	rs6748332	0.16848895	0.030661154	0.405515523	0.889524141	-0.1951867	0.391151	-0.058408865	0.0124257	0.140184726	0.177082656	0.069769014	0.089109042	0.095989931	0.012161504	0.972085394	0.961745829	Bacteria.Proteobacteria.Deltaproteobacteria.Desulfovibrionales.Desulfovibrionaceae	C2orf72
421367	ENSG00000204128	rs6748332	0.169321717	0.094348538	0.621159395	0.359803484	-0.194344934	0.333380237	0.026451975	-0.065750522	0.139857198	0.196416348	0.053272002	0.071300489	0.097909817	0.036123842	0.99994518	0.999865593	Bacteria.Bacteroidetes.Bacteroidia.Bacteroidales.Prevotellaceae	C2orf72
421368	ENSG00000204128	rs6748332	0.102763443	0.011772475	0.940133857	0.313049775	-0.246955911	0.548640258	0.004617037	-0.089147752	0.149258288	0.211760684	0.061243464	0.087690923	0.097464986	0.007857086	0.997466038	0.994193156	Bacteria.Bacteroidetes.Bacteroidia.Bacteroidales.Rikenellaceae	C2orf72
421369	ENSG00000204128	rs6748332	0.339439432	0.101987022	0.838487881	0.831290072	-0.196515458	0.384879748	0.020531769	-0.029940472	0.204226265	0.232082147	0.100334127	0.139978867	0.33949045	0.081365678	0.998330087	0.999834196	Bacteria.Actinobacteria.Coriobacteriia.Coriobacteriales.Coriobacteriaceae.Collinsella	C2orf72
421370	ENSG00000204128	rs6748332	0.875963936	0.299116011	0.287458978	0.782627944	0.04408728	0.509767439	-0.097714024	-0.054875241	0.281358117	0.487084237	0.091119611	0.198088845	0.851100224	0.389661375	0.99967607	0.999141757	Bacteria.Firmicutes.Negativicutes.Selenomonadales	C2orf72
421371	ENSG00000204128	rs6748332	0.513707101	0.198141165	0.260904121	0.057066753	-0.114914397	0.248256529	0.128761606	-0.220546156	0.17500848	0.190974469	0.113548167	0.113878122	0.351198811	0.096890214	0.805594244	0.987554159	Bacteria.Firmicutes.Clostridia.Clostridiales.Family.XIII	C2orf72
421372	ENSG00000204128	rs6748332	0.288355928	0.068937164	0.514764357	0.379744415	-0.170530175	0.350795411	-0.057487374	0.093118135	0.159320338	0.189721735	0.087771208	0.105301518	0.215497422	0.030757466	0.618691447	0.910444892	Bacteria.Firmicutes.Bacilli.Lactobacillales	C2orf72
421373	ENSG00000204128	rs6748332	0.086823033	0.031879866	0.394720099	0.394305408	-0.232031119	0.383724981	0.057480617	0.078574243	0.133482334	0.175023021	0.067096735	0.091638326	0.069777894	0.014711555	0.601745621	0.927907492	Bacteria.Firmicutes.Negativicutes.Selenomonadales.Veillonellaceae.Veillonella	C2orf72
421374	ENSG00000204128	rs6748332	0.079796497	0.01821135	0.45306854	0.533807003	-0.241933641	0.424376541	0.041636242	-0.042386383	0.135972005	0.175251269	0.055163736	0.067765178	0.060462428	0.007982585	0.934169653	0.990835033	Bacteria.Bacteroidetes.Bacteroidia.Bacteroidales.Porphyromonadaceae.Parabacteroides	C2orf72
421375	ENSG00000204128	rs6748332	0.076968851	0.006502421	0.968557318	0.036262479	-0.236160709	0.474572876	-0.002704886	0.215788092	0.131445804	0.168851931	0.068361151	0.100951479	0.069572962	0.003799334	0.868887673	0.835084491	Bacteria.Actinobacteria.Actinobacteria.Bifidobacteriales.Bifidobacteriaceae	C2orf72
421376	ENSG00000204128	rs6748332	0.649491284	0.329561022	0.164275519	0.539595943	-0.077762606	0.306409238	0.094507658	-0.068843753	0.17032544	0.311944497	0.067194894	0.111644021	0.463361074	0.174434278	0.999814869	0.941623084	Bacteria.Actinobacteria.Actinobacteria.Corynebacteriales.Corynebacteriaceae	C2orf72
421377	ENSG00000204128	rs6748332	0.095258958	0.019033564	0.764396771	0.765861576	-0.228132394	0.428887736	-0.024842646	0.033357337	0.13478694	0.178407724	0.082546729	0.111554185	0.076075329	0.007333187	0.998239218	0.993431763	Bacteria.Firmicutes.Clostridia.Clostridiales.Ruminococcaceae.Flavonifractor	C2orf72
421378	ENSG00000204128	rs6748332	0.143279115	0.00994306	0.687692888	0.152244718	-0.307669466	0.81391954	-0.038738812	0.174097398	0.207699073	0.30661522	0.095944635	0.120201349	0.193943314	0.021430672	0.998201428	0.99782309	Bacteria.Firmicutes.Bacilli.Bacillales.Staphylococcaceae.Staphylococcus	C2orf72
421379	ENSG00000204128	rs6748332	0.105339718	0.020465088	0.90818793	0.988477656	-0.224497196	0.416886255	-0.007538392	0.001301924	0.136718937	0.175533644	0.065116368	0.089809974	0.073897996	0.008280367	0.998880039	0.998885873	Bacteria.Proteobacteria.Deltaproteobacteria.Desulfovibrionales.Desulfovibrionaceae.Bilophila	C2orf72
421380	ENSG00000204128	rs6748332	0.076951258	0.042909636	0.372772983	0.529210235	-0.362098473	0.545434102	-0.086487094	0.073913627	0.201529806	0.264204206	0.09637631	0.116849471	0.171095506	0.045001072	0.999274386	0.998480911	Bacteria.Firmicutes.Clostridia.Clostridiales.Ruminococcaceae.Ruminococcaceae.UCG.013	C2orf72
421381	ENSG00000204128	rs6748332	0.104548917	0.031920448	0.34248573	0.053145657	-0.216958951	0.37414619	-0.061468358	0.171484264	0.131821772	0.170695851	0.064287362	0.087088869	0.080303645	0.013613327	0.999334555	0.964883497	Bacteria.Firmicutes.Erysipelotrichia.Erysipelotrichales.Erysipelotrichaceae.Erysipelotrichaceae.UCG.003	C2orf72
421382	ENSG00000204128	rs6748332	0.232548136	0.014910976	0.469847687	0.46575206	-0.179662707	0.54145834	-0.040756231	-0.059409725	0.149111193	0.216580265	0.056067286	0.0809768	0.188742654	0.015153443	0.943988959	0.914289515	Bacteria.Proteobacteria.Betaproteobacteria.Burkholderiales.Alcaligenaceae	C2orf72
421383	ENSG00000204128	rs6748332	0.108349279	0.021958175	0.843670289	0.449984551	-0.218672137	0.407753075	0.011303935	0.07058297	0.134342605	0.173765155	0.057096737	0.092877192	0.071741783	0.008966618	0.901326597	0.935174555	Bacteria.Proteobacteria.Gammaproteobacteria.Pasteurellales.Pasteurellaceae.Haemophilus	C2orf72
421384	ENSG00000204128	rs6748332	0.271297934	0.047262165	0.962111472	0.9657388	-0.218800507	0.42117439	0.004369164	0.004757852	0.19723011	0.208324032	0.09162597	0.110348608	0.27311904	0.038243319	0.999550585	0.98181652	Bacteria.Firmicutes.Clostridia.Clostridiales.Lachnospiraceae.Lachnospiraceae.ND3007.group	C2orf72
421385	ENSG00000204128	rs6748332	0.824358281	0.686393866	0.423714248	0.482777767	-0.056494898	0.164639572	-0.070455616	0.105297732	0.253536971	0.405978306	0.087523271	0.149182808	0.736831313	0.46909057	0.996108676	0.996850396	Bacteria.Firmicutes.Clostridia.Clostridiales.Lachnospiraceae..Ruminococcus..gnavus.group	C2orf72
421386	ENSG00000204128	rs6748332	0.26518338	0.083964532	0.838364412	0.474168152	-0.275476889	0.667919329	-0.017861946	0.092198588	0.245137334	0.380661962	0.087219675	0.128082973	0.471383913	0.129801429	0.998986731	0.998377846	Bacteria.Firmicutes.Clostridia.Clostridiales.Family.XI.Anaerococcus	C2orf72
421387	ENSG00000204128	rs6748332	0.580410167	0.898309435	0.239001688	0.036841042	-0.0904694	-0.035091953	-0.092629132	0.247095954	0.162852289	0.273535716	0.077955665	0.115967407	0.341275057	0.248374515	0.993501001	0.712459248	Bacteria.Firmicutes.Erysipelotrichia.Erysipelotrichales	C2orf72
421388	ENSG00000204128	rs6748332	0.972674365	0.814499421	0.14016781	0.026962905	0.006853216	-0.063985601	0.124253803	-0.25767257	0.199311499	0.27162574	0.083216858	0.113887704	0.549744181	0.398795387	0.940017368	0.72115912	Bacteria.Firmicutes.Clostridia.Clostridiales.Ruminococcaceae.Ruminiclostridium.6	C2orf72
421389	ENSG00000204128	rs6748332	0.725810428	0.029077654	0.058420078	0.854926628	-0.05473049	0.449172861	0.130704651	0.016418462	0.155396056	0.201323904	0.067865112	0.08944791	0.394488021	0.02073248	0.747437767	0.935449574	Bacteria.Firmicutes.Clostridia.Clostridiales.Ruminococcaceae.Ruminococcus.2	C2orf72
421390	ENSG00000204128	rs6748332	0.480456758	0.245004162	0.525834069	0.62057037	-0.137257727	0.321659688	0.049104115	-0.050617934	0.193431952	0.274215115	0.076994221	0.101768042	0.494049048	0.164179755	0.999028109	0.997798285	Bacteria.Actinobacteria.Actinobacteria.Micrococcales.Micrococcaceae	C2orf72
421391	ENSG00000204128	rs6748332	0.262348604	0.035719367	0.845621124	0.455554387	-0.205021891	0.578772418	0.014765462	0.090180403	0.181351782	0.269947464	0.07553605	0.120142601	0.257293727	0.044004823	0.963485106	0.971945944	Bacteria.Firmicutes.Bacilli.Lactobacillales.Carnobacteriaceae.Granulicatella	C2orf72
421392	ENSG00000204128	rs6748332	0.043749977	0.019806087	0.260804715	0.337265451	-0.331412037	0.565340059	-0.088421083	0.103054348	0.161199514	0.236733456	0.077957545	0.106613686	0.079182445	0.018427437	0.793119844	0.980195651	Bacteria.Firmicutes.Clostridia.Clostridiales.Ruminococcaceae..Eubacterium..coprostanoligenes.group	C2orf72
421393	ENSG00000204128	rs6748332	0.625237394	0.045407653	0.447660474	0.621259437	-0.100159363	0.526666834	-0.065775112	-0.053594244	0.204098231	0.258234093	0.086106499	0.107965201	0.561141117	0.072893467	0.995261573	0.982567127	Bacteria.Firmicutes.Clostridia.Clostridiales.Lachnospiraceae.Lachnospiraceae.UCG.008	C2orf72
421394	ENSG00000204128	rs6748332	0.065436828	0.12720859	0.434879946	0.408589917	-0.323890869	0.330865587	0.044220898	0.065451352	0.172885951	0.214198672	0.056285245	0.078697982	0.126321345	0.073190061	0.95194827	0.965530807	Bacteria.Proteobacteria.Gammaproteobacteria.Enterobacteriales.Enterobacteriaceae	C2orf72
421395	ENSG00000204128	rs6748332	0.076299904	0.014470331	0.435926246	0.602628748	-0.245644692	0.439329303	-0.043583105	0.033527387	0.136407034	0.174914692	0.055600604	0.064088734	0.06355145	0.008523632	0.973523722	0.991974206	Bacteria.Proteobacteria.Betaproteobacteria.Burkholderiales.Alcaligenaceae.Parasutterella	C2orf72
421396	ENSG00000204128	rs6748332	0.07899062	0.015279731	0.913760512	0.168934693	-0.244089496	0.425552511	0.008469727	-0.144408466	0.136807525	0.170868347	0.07790954	0.103825551	0.071311685	0.00645083	0.871810375	0.980985352	Bacteria.Firmicutes.Clostridia.Clostridiales.Ruminococcaceaencultured	C2orf72
421397	ENSG00000204128	rs6748332	0.175829328	0.164426015	0.81246592	0.660825729	-0.208218801	0.345696749	-0.015329338	0.042353241	0.152162989	0.245879188	0.064355585	0.096090969	0.173285735	0.06792533	0.99786128	0.999462671	Bacteria.Firmicutes.Clostridia.Clostridiales.Lachnospiraceae.Anaerostipes	C2orf72
421398	ENSG00000204128	rs6748332	0.289908212	0.047838712	0.58534963	0.589838582	-0.178867327	0.551008031	-0.035987774	-0.059151295	0.167652864	0.273273259	0.065637609	0.10919252	0.244082298	0.033699607	0.99514452	0.969189617	Bacteria.Firmicutes.Clostridia.Clostridiales.Ruminococcaceae.Subdoligranulum	C2orf72
421399	ENSG00000204128	rs6748332	0.076198354	0.004979581	0.428626682	0.074791394	-0.384076219	0.903509081	-0.072434467	0.206734449	0.213202886	0.310920663	0.090946763	0.114194886	0.193224701	0.012750188	0.99946547	0.972078348	Bacteria.Firmicutes.Erysipelotrichia.Erysipelotrichales.Erysipelotrichaceae..Clostridium..innocuum.group	C2orf72
421400	ENSG00000204128	rs6748332	0.512168562	0.042989015	0.131617131	0.920458171	-0.101538394	0.417242556	-0.090294818	0.007948407	0.154072213	0.202188687	0.059144277	0.079294272	0.276897557	0.029491213	0.999507593	0.935584968	Bacteria.Firmicutes.Clostridia.Clostridiales.Lachnospiraceae.Lachnoclostridium	C2orf72
421401	ENSG00000204128	rs6748332	0.102608784	0.037913727	0.847362416	0.440734781	-0.22539073	0.380445548	0.010369688	-0.060870069	0.136161938	0.17959443	0.053661494	0.078477688	0.080764476	0.016612471	0.747822685	0.957040409	Bacteria.Firmicutes.Negativicutes.Selenomonadales.Acidaminococcaceae	C2orf72
421402	ENSG00000204128	rs6748332	0.213848896	0.0266006	0.607878496	0.639364075	-0.198289478	0.518374878	0.046481613	0.049222911	0.157980187	0.228548858	0.090156018	0.104560448	0.15463546	0.016975424	0.998173674	0.994266973	Bacteria.Firmicutes.Bacilli.Bacillales	C2orf72
421403	ENSG00000204128	rs6748332	0.05075106	0.012085633	0.301147993	0.329304253	-0.319406724	0.522414471	-0.063874801	0.068600184	0.160516496	0.20241855	0.061291805	0.069802104	0.078090914	0.013544449	0.820408144	0.762464715	Bacteria.Firmicutes.Clostridia.Clostridiales.Lachnospiraceae.Tyzzerella	C2orf72
421404	ENSG00000204128	rs6748332	0.264630505	0.562631786	0.905001917	0.11523633	-0.22797858	0.14568201	-0.009292567	-0.150512828	0.202633406	0.250365596	0.07756439	0.094298337	0.29126074	0.279160754	0.885978958	0.781105813	Bacteria.Firmicutes.Clostridia.Clostridiales.Ruminococcaceae.Ruminococcaceae.UCG.014	C2orf72
421405	ENSG00000204128	rs6748332	0.108968309	0.020022379	0.647490247	0.320059786	-0.277677485	0.609441373	0.03527778	-0.121401415	0.17089784	0.255666291	0.076798875	0.121173379	0.166559509	0.02474662	0.998793879	0.998019463	Bacteria.Firmicutes.Clostridia.Clostridiales.Lachnospiraceae.Blautia	C2orf72
421406	ENSG00000204128	rs6748332	0.665480023	0.115014325	0.2421685	0.550101075	-0.07930486	0.331386816	0.078255111	-0.041741002	0.182599714	0.207489127	0.066308304	0.06948795	0.413554861	0.072978652	0.834486629	0.926870238	Bacteria.Firmicutes.Clostridia.Clostridiales.Lachnospiraceae.Lachnospiraceae.UCG.010	C2orf72
421407	ENSG00000204128	rs6748332	0.59133862	0.877336921	0.189116745	0.029672942	-0.085604681	-0.041896119	-0.100134022	0.25413054	0.158666046	0.270392076	0.07546506	0.114338544	0.319106144	0.203689337	0.999513786	0.732012009	Bacteria.Firmicutes.Erysipelotrichia.Erysipelotrichales.Erysipelotrichaceae	C2orf72
421408	ENSG00000204128	rs6748332	0.207301013	0.01915065	0.332130381	0.708501094	-0.18325043	0.481056173	0.068241467	0.032223644	0.143893004	0.200312336	0.069847047	0.085817862	0.142010941	0.011472285	0.799177907	0.994491973	Bacteria.Firmicutes.Clostridia.Clostridiales.Peptostreptococcaceae.Intestinibacter	C2orf72
421409	ENSG00000204128	rs6748332	0.123093188	0.015089364	0.477145934	0.737700582	-0.210699024	0.445605055	0.03661372	0.02802178	0.134898825	0.178569854	0.05120978	0.083320139	0.093752096	0.006735548	0.791372367	0.87724048	Bacteria.Fusobacteria.Fusobacteriia.Fusobacteriales	C2orf72
421410	ENSG00000204128	rs6748332	0.989111993	0.316047964	0.702569184	0.526443435	0.008668942	1.169256546	-0.042305215	-0.123448544	0.632847372	1.157352258	0.110308608	0.193850909	0.990336044	0.671149495	0.996576058	0.843195709	Bacteria.Firmicutes.Clostridia.Clostridiales	C2orf72
421411	ENSG00000204128	rs6748332	0.768398063	0.03415079	0.690689877	0.13308026	-0.10519943	1.41284625	-0.030132294	-0.198183135	0.355780696	0.653122689	0.075392878	0.130312841	0.908583096	0.249808052	0.956359196	0.90593946	Bacteria.Firmicutes.Clostridia.Clostridiales.Ruminococcaceae	C2orf72
421412	ENSG00000204128	rs6748332	0.54598675	0.624252697	0.462840694	0.092105603	-0.12130335	0.119303224	0.080818798	-0.209332971	0.199867357	0.242416737	0.109439355	0.12247159	0.439410659	0.268142327	0.88702279	0.978883571	Bacteria.Firmicutes.Clostridia.Clostridiales.Family.XIII.Family.XIII.AD3011.group	C2orf72
421413	ENSG00000204128	rs6748332	0.107307757	0.024387408	0.838713508	0.444404629	-0.219378785	0.401817386	0.011633447	0.073672423	0.134370838	0.174410345	0.056930699	0.095753895	0.073457398	0.009482909	0.879011222	0.890827153	Bacteria.Proteobacteria.Gammaproteobacteria.Pasteurellales.Pasteurellaceae	C2orf72
421414	ENSG00000204128	rs6748332	0.490832505	0.86976109	0.870602629	0.347440628	-0.31713494	-0.095032991	0.018064072	0.139584681	0.457723082	0.577353496	0.110464856	0.147503661	0.74250733	0.750852598	0.930544282	0.99665811	Bacteria.Proteobacteria	C2orf72
421415	ENSG00000204128	rs6748332	0.077720751	0.012109213	0.814710733	0.281705893	-0.25155318	0.591859812	0.015785555	-0.119540553	0.140377625	0.229392348	0.067089247	0.11013795	0.074559539	0.00772771	0.912620902	0.837808523	Bacteria.Firmicutes.Clostridia.Clostridiales.Lachnospiraceaencultured	C2orf72
421416	ENSG00000204128	rs6748332	0.087178964	0.008306074	0.066128981	0.054546057	-0.226673331	0.478109488	0.129700306	-0.159768481	0.130550529	0.175690601	0.069413442	0.081627874	0.064444106	0.005149069	0.918237398	0.846328764	Bacteria.Firmicutes.Clostridia.Clostridiales.Lachnospiraceae.Coprococcus.1	C2orf72
421417	ENSG00000204128	rs6748332	0.285272601	0.041363427	0.772357849	0.779506003	-0.193085393	0.432827234	0.020886543	0.024365863	0.179232497	0.20803803	0.071902902	0.086677548	0.197589026	0.02726901	0.999305535	0.994727898	Bacteria.Proteobacteria.Gammaproteobacteria.Pseudomonadales.Pseudomonadaceae.Pseudomonas	C2orf72
421418	ENSG00000204128	rs6748332	0.115643593	0.011933332	0.692158756	0.280005989	-0.272010859	0.553496964	-0.026355927	0.092294059	0.170613016	0.214061577	0.066276328	0.084731939	0.132576593	0.011762148	0.99830237	0.997282036	Bacteria.Firmicutes.Clostridia.Clostridiales.Clostridiaceae.1.Clostridium.sensu.stricto.1	C2orf72
421419	ENSG00000204128	rs6748332	0.147411682	0.01096926	0.87699868	0.344475904	-0.214958757	0.531315727	-0.011210447	-0.101643734	0.146634965	0.202977039	0.072150179	0.106747558	0.136296664	0.009451596	0.997851323	0.963415074	Bacteria.Firmicutes.Clostridia.Clostridiales.Lachnospiraceae.Fusicatenibacter	C2orf72
421420	ENSG00000204128	rs6748332	0.171674336	0.097814199	0.961573524	0.553089612	-0.229398225	0.35238941	-0.003513891	-0.054630726	0.16600689	0.209837979	0.072657587	0.091633537	0.192042382	0.053410184	0.970428374	0.96235295	Bacteria.Firmicutes.Clostridia.Clostridiales.Ruminococcaceae.Ruminococcaceae.UCG.003	C2orf72
421421	ENSG00000204128	rs6748332	0.326129567	0.306504562	0.719832414	0.122883824	-0.187126534	0.223242776	0.029698968	-0.153233506	0.189150471	0.216620749	0.082446616	0.098051044	0.329843096	0.173473381	0.914413849	0.81535349	Bacteria.Firmicutes.Clostridia.Clostridiales.Lachnospiraceae..Eubacterium..xylanophilum.group	C2orf72
421422	ENSG00000204128	rs6748332	0.874947869	0.546701648	0.496459082	0.908687844	0.072330101	0.542901019	-0.06211435	-0.019531331	0.457817372	0.896118934	0.090829344	0.169638806	0.9056128	0.653960701	0.876277026	0.875822249	Bacteria.Firmicutes.Clostridia.Clostridiales.Lachnospiraceae	C2orf72
421423	ENSG00000204128	rs6748332	0.279818326	0.268410733	0.450286942	0.067695623	-0.170412621	0.22374514	0.056180131	-0.206169606	0.156388265	0.200463892	0.073974668	0.110990362	0.220378111	0.09972963	0.911591624	0.727686762	Bacteria.Firmicutes.Clostridia.Clostridiales.Ruminococcaceae.Ruminococcaceae.UCG.005	C2orf72
421424	ENSG00000204128	rs6748332	0.081942121	0.016583916	0.500098227	0.477902925	-0.238999672	0.463097908	0.060898196	-0.086122562	0.135298401	0.18836722	0.089811177	0.120663359	0.05143808	0.007021411	0.953370511	0.956901174	Bacteria.Firmicutes.Clostridia.Clostridiales.Ruminococcaceae.Ruminiclostridium.5	C2orf72
421425	ENSG00000204128	rs6748332	0.437316782	0.13362261	0.780429335	0.369837753	-0.345473571	0.990762712	0.022549263	-0.106260223	0.442078104	0.652390103	0.080561752	0.117681563	0.90140863	0.440349113	0.998912436	0.981117471	Bacteria.Bacteroidetes.Bacteroidia.Bacteroidales	C2orf72
421426	ENSG00000204128	rs6748332	0.182361943	0.039071721	0.645968855	0.505045064	-0.198177964	0.383433661	-0.039243211	0.069881979	0.147048668	0.182124723	0.085037007	0.10426455	0.13333423	0.017755762	0.703595855	0.921307549	Bacteria.Firmicutes.Bacilli.Lactobacillales.Streptococcaceae.Streptococcus	C2orf72
421427	ENSG00000204128	rs6748332	0.48132225	0.660186524	0.306613777	0.910899194	0.525331467	0.599748436	-0.129073382	-0.025027649	0.741796687	1.35797381	0.1252732	0.222795849	0.999415694	0.871774196	0.990344402	0.978961291	Bacteria.Firmicutes	C2orf72
421428	ENSG00000204128	rs6748332	0.061526222	0.071548186	0.333871528	0.31514047	-0.35990408	0.783179536	-0.074850173	0.149965652	0.189216249	0.427630085	0.076889643	0.148158604	0.165216231	0.084113963	0.716350308	0.836706606	Bacteria.Firmicutes.Erysipelotrichia.Erysipelotrichales.Erysipelotrichaceae.Faecalitalea	C2orf72
421429	ENSG00000204128	rs6748332	0.123031699	0.009509781	0.332714142	0.482571013	-0.212886914	0.511015073	0.066941612	0.059765527	0.136276836	0.191307617	0.068599982	0.084633956	0.098322392	0.00470444	0.67167512	0.869357444	Bacteria.Firmicutes.Clostridia.Clostridiales.Peptostreptococcaceae	C2orf72
421430	ENSG00000204128	rs6748332	0.574995602	0.079981601	0.219003664	0.748972734	-0.094644549	0.364857309	0.146472033	-0.057433307	0.167954652	0.205186701	0.1180287	0.178734011	0.354214576	0.053587167	0.769781331	0.994989321	Bacteria.Actinobacteria.Coriobacteriia.Coriobacteriales	C2orf72
421431	ENSG00000204128	rs6748332	0.124117516	0.14155563	0.847611693	0.276411367	-0.253238719	0.303461158	0.011101261	0.085988173	0.162585642	0.203960913	0.057542437	0.078349209	0.152212702	0.073698025	0.998302481	0.99762474	Bacteria.Proteobacteria.Gammaproteobacteria.Enterobacteriales.Enterobacteriaceae.Escherichia.Shigella	C2orf72
421432	ENSG00000204128	rs6748332	0.356657748	0.057812717	0.552084944	0.992264	-0.159169087	0.40393436	0.062559049	-0.001644872	0.171471296	0.209212149	0.104666158	0.169006603	0.279964289	0.043609299	0.940402502	0.992876174	Bacteria.Actinobacteria.Coriobacteriia.Coriobacteriales.Coriobacteriaceae	C2orf72
421433	ENSG00000204128	rs6748332	0.200134236	0.028471839	0.946623189	0.374720919	-0.249180619	0.610511035	-0.004379628	0.079233084	0.192548385	0.272563612	0.065170035	0.088655708	0.227796683	0.033035381	0.999614985	0.99936283	Bacteria.Firmicutes.Clostridia.Clostridiales.Lachnospiraceae.Tyzzerella.4	C2orf72
421434	ENSG00000204128	rs6748332	0.077007504	0.006505476	0.969013976	0.036301503	-0.236145872	0.474559038	-0.002666036	0.215754758	0.131455159	0.168857193	0.06837282	0.100957708	0.069717878	0.003799134	0.870144207	0.83369821	Bacteria.Actinobacteria.Actinobacteria.Bifidobacteriales.Bifidobacteriaceae.Bifidobacterium	C2orf72
421435	ENSG00000204128	rs6748332	0.157733461	0.532871382	0.621430957	0.249758171	-0.30116067	0.169627739	-0.038339651	-0.109402682	0.210756037	0.270571197	0.077272994	0.094218212	0.279578734	0.310376968	0.984987993	0.971423926	Bacteria.Proteobacteria.Deltaproteobacteria.Desulfovibrionales.Desulfovibrionaceae.Desulfovibrio	C2orf72
421436	ENSG00000204128	rs6748332	0.131575366	0.04006044	0.739854598	0.885825425	-0.262788129	0.434709244	-0.029540399	0.015141384	0.172110685	0.207550124	0.088591222	0.105042924	0.19319349	0.036709458	0.998028134	0.994553009	Bacteria.Firmicutes.Clostridia.Clostridiales.Ruminococcaceae.Ruminiclostridium.9	C2orf72
421437	ENSG00000204128	rs6748332	0.390034535	0.143045118	0.770923776	0.439327499	-0.333398506	0.843950463	0.021390723	-0.08306399	0.385319395	0.569388727	0.073164146	0.106760976	0.817293505	0.391599838	0.99911693	0.98634337	Bacteria.Bacteroidetes.Bacteroidia.Bacteroidales.Bacteroidaceae.Bacteroides	C2orf72
421438	ENSG00000204128	rs6748332	0.304433517	0.029058469	0.366367705	0.597755955	-0.159643407	0.514493921	0.049827603	0.048002884	0.154240698	0.230572968	0.054782487	0.090538142	0.227751131	0.023098305	0.937318069	0.997412515	Bacteria.Proteobacteria.Gammaproteobacteria.Enterobacteriales.Enterobacteriaceae.Citrobacter	C2orf72
421439	ENSG00000204128	rs6748332	0.158385165	0.01686598	0.646164182	0.412666089	-0.28758598	0.51713056	-0.042233771	0.080099629	0.201576758	0.210914145	0.091571635	0.09715784	0.249754987	0.02403614	0.998768023	0.977590899	Bacteria.Firmicutes.Clostridia.Clostridiales.Ruminococcaceae.Ruminococcaceae.NK4A214.group	C2orf72
421440	ENSG00000204128	rs6748332	0.01249275	0.035420287	0.057958924	0.710452043	-0.616596884	0.535710577	-0.15578527	0.030482974	0.24008696	0.249443639	0.080735208	0.08175584	0.069131742	0.074795051	0.336921325	0.864497878	Bacteria.Firmicutes.Erysipelotrichia.Erysipelotrichales.Erysipelotrichaceae.Holdemanella	C2orf72
421441	ENSG00000204128	rs6748332	0.090529214	0.008763268	0.707688734	0.223920501	-0.265191658	0.59329545	-0.026101402	0.11843001	0.154382234	0.219614501	0.069310465	0.096464982	0.094003177	0.007887221	0.998970432	0.998994847	Bacteria.Firmicutes.Erysipelotrichia.Erysipelotrichales.Erysipelotrichaceae.Erysipelatoclostridium	C2orf72
421442	ENSG00000204128	rs6748332	0.140139162	0.199323476	0.777864968	0.431964863	-0.261608577	0.304194131	0.026738936	0.121560655	0.175194995	0.234629985	0.094397512	0.153742606	0.189673031	0.093444188	0.953459284	0.972299477	Bacteria.Actinobacteria	C2orf72
421443	ENSG00000204128	rs6748332	0.212730871	0.079658676	0.840095849	0.490173897	-0.258578673	0.641256162	-0.01883154	0.108488603	0.205504954	0.360231226	0.092964036	0.156343926	0.368152181	0.092759327	0.998929462	0.998920199	Bacteria.Firmicutes.Clostridia.Clostridiales.Lachnospiraceae..Eubacterium..ventriosum.group	C2orf72
421444	ENSG00000204147	rs4245008	0.000821999	0.000300658	0.967095952	0.737724887	1.756766816	-1.149650981	0.013257361	-0.059775112	0.501012773	0.301201484	0.320167197	0.177752814	0.012001437	0.001706693	0.99997417	0.999834196	Bacteria.Actinobacteria.Coriobacteriia.Coriobacteriales.Coriobacteriaceae.Collinsella	ASAH2B
421445	ENSG00000204147	rs4245008	0.000319712	0.000135166	0.388305202	0.474642577	1.552922608	-0.957070939	0.169222458	-0.085191748	0.408844692	0.236065633	0.194859922	0.118476641	0.002225331	0.000330967	0.650640474	0.9244301	Bacteria.Actinobacteria.Actinobacteria	ASAH2B
421446	ENSG00000204147	rs4245008	7.65E-05	3.05E-05	0.769180972	0.859534203	1.647568915	-1.000067539	-0.055631914	0.019010962	0.39049356	0.223297907	0.188802472	0.107007604	0.000501878	5.75E-05	0.927786642	0.954165428	Bacteria.Proteobacteria.Deltaproteobacteria	ASAH2B
421447	ENSG00000204147	rs4245008	1.74E-05	6.07E-06	0.075336923	0.103747372	2.15739919	-1.263311059	0.371626413	-0.19104347	0.465496554	0.256798755	0.205671237	0.115801973	0.000220724	1.63E-05	0.999417824	0.974548555	Bacteria.Firmicutes.Clostridia.Clostridiales.Christensenellaceae.Christensenellaceae.R.7.group	ASAH2B
421448	ENSG00000204147	rs4245008	2.34E-05	9.34E-06	0.149857764	0.229102728	1.770495564	-1.060360445	-0.369743956	0.167813643	0.388898749	0.220748172	0.253770663	0.138240628	0.000187349	2.35E-05	0.997048205	0.999513539	Bacteria.Firmicutes.Clostridia.Clostridiales.Lachnospiraceae.Dorea	ASAH2B
421449	ENSG00000204147	rs4245008	5.45E-05	2.05E-05	0.089439452	0.076335291	2.319289339	-1.400118036	0.421082051	-0.246666316	0.537399642	0.305137401	0.244286238	0.13699123	0.001564382	0.000203398	0.988161388	0.950695192	Bacteria.Firmicutes.Bacilli.Lactobacillales.Carnobacteriaceae	ASAH2B
421450	ENSG00000204147	rs4245008	7.23E-05	1.44E-05	0.213063947	0.125081041	1.97038234	-1.215560849	0.280517019	-0.194909945	0.465258366	0.259405115	0.223104708	0.125463302	0.000782157	4.54E-05	0.898088617	0.869982542	Bacteria.Firmicutes.Clostridia.Clostridiales.Lachnospiraceae..Eubacterium..eligens.group	ASAH2B
421451	ENSG00000204147	rs4245008	2.09E-05	1.36E-05	0.033587864	0.055910457	2.578738425	-1.468629486	0.607683632	-0.302484553	0.562545467	0.312399022	0.280000429	0.155436427	0.000645114	0.00010948	0.999550585	0.775714432	Bacteria.Firmicutes.Clostridia.Clostridiales.Lachnospiraceae.Lachnospiraceae.ND3007.group	ASAH2B
421452	ENSG00000204147	rs4245008	9.95E-05	0.000107425	0.479486796	0.63551363	1.730467676	-1.023465541	0.115854773	-0.0450162	0.417663069	0.248345144	0.16290802	0.094534671	0.001361776	0.000410704	0.937318069	0.997412515	Bacteria.Proteobacteria.Gammaproteobacteria.Enterobacteriales.Enterobacteriaceae.Citrobacter	ASAH2B
421453	ENSG00000204147	rs4245008	0.000109872	9.02E-05	0.543266236	0.582391445	1.762906387	-1.069387922	0.089450747	-0.048170028	0.42845081	0.256348667	0.146388926	0.087166863	0.001394052	0.000373552	0.998735039	0.999709092	Bacteria.Bacteroidetes.Bacteroidia.Bacteroidales.Prevotellaceae.Prevotella.9	ASAH2B
421454	ENSG00000204147	rs4245008	1.05E-05	4.22E-06	0.047921696	0.040812527	2.221823254	-1.346158046	-0.414522489	0.238534358	0.465530874	0.268355978	0.205661873	0.114329612	0.000273354	3.25E-05	0.834551776	0.969189617	Bacteria.Firmicutes.Clostridia.Clostridiales.Ruminococcaceae.Subdoligranulum	ASAH2B
421455	ENSG00000204147	rs4245008	0.006834165	0.003052793	0.600025337	0.574842486	1.473565058	-0.902856887	0.155829274	-0.090224337	0.527670435	0.29352535	0.295743892	0.160046359	0.027612458	0.005274494	0.773586541	0.982679299	Bacteria.Firmicutes.Bacilli	ASAH2B
421456	ENSG00000204147	rs4245008	3.80E-05	1.53E-05	0.181017397	0.142048515	1.726744339	-1.034697013	0.30378126	-0.183445729	0.390896594	0.221575738	0.2247044	0.123451853	0.000248106	3.61E-05	0.938886721	0.894266621	Bacteria.Firmicutes.Clostridia.Clostridiales.Lachnospiraceae.Coprococcus.1	ASAH2B
421457	ENSG00000204147	rs4245008	0.000248012	0.000100538	0.057861446	0.053860335	2.914270941	-1.696763432	0.579913428	-0.317836343	0.752122045	0.409813287	0.300418123	0.16191187	0.011820693	0.001737618	0.996483139	0.828086726	Bacteria.Bacteroidetes.Bacteroidia.Bacteroidales.Porphyromonadaceae.Butyricimonas	ASAH2B
421458	ENSG00000204147	rs4245008	0.007649919	0.021538775	0.059625545	0.106049702	5.056062246	-2.966882519	-0.611137989	0.34771577	1.837549134	1.260158804	0.318872501	0.212199351	0.997339758	0.621458537	0.990344402	0.864977751	Bacteria.Firmicutes	ASAH2B
421459	ENSG00000204147	rs4245008	0.000439347	9.63E-05	0.010760996	0.036857828	1.398665088	-0.889898874	-0.367613598	0.168977467	0.37786552	0.214291611	0.140051543	0.079312032	0.002218922	0.000160663	0.355258405	0.63828754	Bacteria.Proteobacteria.Betaproteobacteria.Burkholderiales.Alcaligenaceae.Sutterella	ASAH2B
421460	ENSG00000204147	rs4245008	6.10E-05	1.98E-05	0.940249299	0.809088289	1.664592562	-1.015239967	-0.011519884	0.020986039	0.388591277	0.220747176	0.153103225	0.086514253	0.000350933	3.91E-05	0.965050319	0.979783071	Bacteria.Firmicutes.Negativicutes.Selenomonadales.Veillonellaceae.Dialister	ASAH2B
421461	ENSG00000204147	rs4245008	0.000150356	5.57E-05	0.695675504	0.575871541	1.765265522	-1.100513626	0.073615255	-0.059056491	0.438787041	0.255382401	0.187374216	0.105041835	0.001653404	0.00020566	0.99830237	0.997282036	Bacteria.Firmicutes.Clostridia.Clostridiales.Clostridiaceae.1.Clostridium.sensu.stricto.1	ASAH2B
421462	ENSG00000204147	rs4245008	0.000130751	4.10E-05	0.224171364	0.224255246	1.586663501	-0.97249796	-0.246403078	0.135023503	0.390422958	0.221224178	0.200813034	0.110061303	0.000640911	6.47E-05	0.996546716	0.994860843	Bacteria.Firmicutes.Clostridia.Clostridiales.Ruminococcaceae.Ruminococcaceae.UCG.002	ASAH2B
421463	ENSG00000204147	rs4245008	4.00E-06	1.09E-06	0.019656784	0.014742834	2.031524532	-1.225940482	0.375752272	-0.220141408	0.403832048	0.228255992	0.157145287	0.087900424	4.85E-05	5.09E-06	0.998409995	0.996467843	Bacteria.Verrucomicrobia	ASAH2B
421464	ENSG00000204147	rs4245008	2.29E-05	9.79E-06	0.069337067	0.068182551	1.766664839	-1.087476232	-0.40039267	0.217779226	0.387537308	0.226999035	0.216865177	0.117453246	0.000267735	3.29E-05	0.997466038	0.994193156	Bacteria.Bacteroidetes.Bacteroidia.Bacteroidales.Rikenellaceae	ASAH2B
421465	ENSG00000204147	rs4245008	8.77E-05	7.74E-05	0.05819214	0.115689332	2.699518958	-1.493205863	0.623211124	-0.284437289	0.645842423	0.354216156	0.323285653	0.178430066	0.002494358	0.000662763	0.682354378	0.978883571	Bacteria.Firmicutes.Clostridia.Clostridiales.Family.XIII.Family.XIII.AD3011.group	ASAH2B
421466	ENSG00000204147	rs4245008	0.008514271	0.009886508	0.476684763	0.455840143	1.406295018	-0.843720233	-0.145770178	0.089810098	0.518509874	0.31758629	0.203667388	0.119725483	0.0574541	0.023208314	0.996423631	0.967935616	Bacteria.Bacteroidetes.Bacteroidia.Bacteroidales.Prevotellaceae.Prevotella.7	ASAH2B
421467	ENSG00000204147	rs4245008	4.12E-05	1.41E-05	0.532415147	0.740049427	1.724247466	-1.041575179	-0.098092396	0.03009318	0.392339478	0.222037017	0.156291399	0.090319244	0.000276535	2.90E-05	0.935686059	0.990835033	Bacteria.Bacteroidetes.Bacteroidia.Bacteroidales.Porphyromonadaceae.Parabacteroides	ASAH2B
421468	ENSG00000204147	rs4245008	0.001080042	0.0005233	0.723329397	0.59404336	1.573392954	-0.940019467	0.104327493	-0.084959717	0.46012542	0.257707089	0.293445521	0.158628759	0.005930214	0.000827027	0.669034892	0.910444892	Bacteria.Firmicutes.Bacilli.Lactobacillales	ASAH2B
421469	ENSG00000204147	rs4245008	0.000358805	9.75E-05	0.354486018	0.50503614	1.521154594	-0.94269844	0.17614197	-0.072049536	0.404203926	0.227193911	0.18889575	0.107496304	0.001546197	0.000163215	0.58977179	0.954467833	Bacteria.Firmicutes.Negativicutes.Selenomonadales.Veillonellaceae.Veillonella	ASAH2B
421470	ENSG00000204147	rs4245008	0.000199072	8.65E-05	0.998293299	0.888906514	1.681577407	-1.044851303	-0.000378267	-0.014022761	0.426770818	0.249737084	0.176171523	0.099999345	0.001900893	0.000289857	0.999770128	0.997475092	Bacteria.Firmicutes.Clostridia.Clostridiales.Clostridiaceae.1	ASAH2B
421471	ENSG00000204147	rs4245008	0.000590566	0.000209485	0.85911499	0.783068149	1.626897253	-0.984129292	0.054822776	-0.045427962	0.450648886	0.250727737	0.307654599	0.164327549	0.002860461	0.000321039	0.760396506	0.955303348	Bacteria.Firmicutes.Bacilli.Lactobacillales.Streptococcaceae	ASAH2B
421472	ENSG00000204147	rs4245008	8.25E-05	2.99E-05	0.528455764	0.592647275	1.639308717	-0.999723276	-0.117028219	0.056475844	0.390574114	0.222956868	0.184669565	0.105047788	0.00048352	5.58E-05	0.972085394	0.961745829	Bacteria.Proteobacteria.Deltaproteobacteria.Desulfovibrionales.Desulfovibrionaceae	ASAH2B
421473	ENSG00000204147	rs4245008	0.000328586	0.000403926	0.265904947	0.320667272	2.068059997	-1.213323507	-0.303706487	0.151021632	0.545657683	0.325529769	0.270670048	0.150928734	0.011254066	0.003491535	0.995261573	0.969568167	Bacteria.Firmicutes.Clostridia.Clostridiales.Lachnospiraceae.Lachnospiraceae.UCG.008	ASAH2B
421474	ENSG00000204147	rs4245008	0.000903844	0.000896546	0.332088731	0.405116424	2.108677163	-1.230572163	0.222092911	-0.108989979	0.606578787	0.353722408	0.227298575	0.130076661	0.021806154	0.006726963	0.999437234	0.98110946	Bacteria.Proteobacteria.Betaproteobacteria.Neisseriales.Neisseriaceae	ASAH2B
421475	ENSG00000204147	rs4245008	4.64E-06	3.17E-06	0.020722101	0.031836641	2.06323955	-1.242829469	0.38796802	-0.213335053	0.41338875	0.244077358	0.163703085	0.097280042	0.000101643	2.16E-05	0.999305535	0.985631078	Bacteria.Proteobacteria.Gammaproteobacteria.Pseudomonadales.Pseudomonadaceae.Pseudomonas	ASAH2B
421476	ENSG00000204147	rs4245008	0.019772811	0.007892587	0.791737224	0.964100137	1.508183263	-0.979708167	0.043771088	-0.004397872	0.631366661	0.357546602	0.165094212	0.097340788	0.090693572	0.019600167	0.902517933	0.9972405	Bacteria.Proteobacteria.Gammaproteobacteria	ASAH2B
421477	ENSG00000204147	rs4245008	0.000367696	0.000112172	0.395404318	0.277803426	1.992922645	-1.258912608	0.23007456	-0.167004735	0.530612749	0.306409757	0.268955693	0.152614043	0.006630239	0.00078073	0.999274386	0.998480911	Bacteria.Firmicutes.Clostridia.Clostridiales.Ruminococcaceae.Ruminococcaceae.UCG.013	ASAH2B
421478	ENSG00000204147	rs4245008	0.002046606	0.002668745	0.258566844	0.341113722	2.354996197	-1.343179294	-0.2033434	0.097850288	0.733482239	0.430282677	0.17843204	0.102045361	0.090026547	0.030872467	0.999785669	0.999420701	Bacteria.Firmicutes.Clostridia.Clostridiales.Ruminococcaceae.Faecalibacterium	ASAH2B
421479	ENSG00000204147	rs4245008	0.012649183	0.009658989	0.427104511	0.381050388	1.357981759	-0.817502925	-0.199679751	0.12147633	0.529744504	0.306713541	0.249883862	0.137749378	0.07345808	0.018711165	0.997152221	0.990360691	Bacteria.Firmicutes.Clostridia.Clostridiales.Family.XI	ASAH2B
421480	ENSG00000204147	rs4245008	0.002639667	0.004610363	0.560906427	0.775848137	1.906425114	-1.064621018	0.176971798	-0.050510742	0.609992062	0.362970379	0.302797697	0.176671132	0.038615332	0.019629228	0.941212496	0.991878998	Bacteria.Firmicutes.Clostridia.Clostridiales.Ruminococcaceae.Anaerotruncus	ASAH2B
421481	ENSG00000204147	rs4245008	0.00384994	0.00330936	0.62135689	0.645177708	1.908989845	-1.145089935	0.122493844	-0.065029435	0.637170909	0.375652183	0.246831995	0.140575932	0.06652036	0.019770335	0.998986731	0.998377846	Bacteria.Firmicutes.Clostridia.Clostridiales.Family.XI.Anaerococcus	ASAH2B
421482	ENSG00000204147	rs4245008	0.008774601	0.010462014	0.413730629	0.54162334	2.271919947	-1.270414031	-0.240740133	0.102549948	0.841123788	0.482048202	0.292678354	0.167142677	0.216932152	0.09090812	0.99967607	0.999141757	Bacteria.Firmicutes.Negativicutes.Selenomonadales	ASAH2B
421483	ENSG00000204147	rs4245008	0.046276884	0.081840578	0.540981966	0.783595322	2.370046376	-1.222373526	-0.160729279	0.043870761	1.16688389	0.691753927	0.261550897	0.159091374	0.441224413	0.39962796	0.914905722	0.99665811	Bacteria.Proteobacteria	ASAH2B
421484	ENSG00000204147	rs4245008	4.26E-05	1.69E-05	0.473928499	0.6784134	1.748665913	-1.046491709	0.115090736	-0.037370629	0.398755241	0.225429227	0.159797929	0.089730671	0.000332044	3.44E-05	0.777614325	0.8806471	Bacteria.Fusobacteria.Fusobacteriia.Fusobacteriales.Fusobacteriaceae.Fusobacterium	ASAH2B
421485	ENSG00000204147	rs4245008	0.002798154	0.001504776	0.563768929	0.505114391	1.487664088	-0.898712305	-0.169748519	0.104951183	0.479031342	0.271340257	0.292579135	0.156613699	0.015585181	0.002522539	0.798779158	0.983468389	Bacteria.Bacteroidetes.Bacteroidia.Bacteroidales.Porphyromonadaceae.Odoribacter	ASAH2B
421486	ENSG00000204147	rs4245008	8.83E-06	2.95E-06	0.048910865	0.051755674	1.962011418	-1.17107671	-0.466404701	0.250747037	0.407154671	0.22911775	0.232455096	0.126573204	0.000107065	9.02E-06	0.760739436	0.933423512	Bacteria.Firmicutes.Clostridia.Clostridiales.Lachnospiraceae..Eubacterium..hallii.group	ASAH2B
421487	ENSG00000204147	rs4245008	9.24E-05	3.66E-05	0.267287172	0.215558185	1.992520823	-1.231837163	-0.254956705	0.163349515	0.478424474	0.278207188	0.227887064	0.130634817	0.001746188	0.000267759	0.998793879	0.998019463	Bacteria.Firmicutes.Clostridia.Clostridiales.Lachnospiraceae.Blautia	ASAH2B
421488	ENSG00000204147	rs4245008	0.000407706	0.000136224	0.25138758	0.259063724	2.159556702	-1.271918292	0.3052165	-0.162623552	0.579843187	0.313900672	0.263768882	0.142851148	0.004373275	0.000459972	0.884530156	0.906546295	Bacteria.Firmicutes.Clostridia.Clostridiales.Ruminococcaceae.Ruminococcaceae.UCG.003	ASAH2B
421489	ENSG00000204147	rs4245008	0.000373065	0.000156078	0.079589663	0.09247512	1.483155449	-0.913516546	-0.337859928	0.176993991	0.39535255	0.227691217	0.189751207	0.103671591	0.001982803	0.000278664	0.494494657	0.801097544	Bacteria.Firmicutes.Negativicutes.Selenomonadales.Acidaminococcaceae.Phascolarctobacterium	ASAH2B
421490	ENSG00000204147	rs4245008	1.13E-05	2.64E-05	0.059129497	0.224573424	2.118447533	-1.161459751	-0.335884136	0.122068942	0.445878822	0.257001097	0.174902964	0.099570802	0.000296782	0.000165099	0.892476998	0.810172159	Bacteria.Proteobacteria.Betaproteobacteria.Burkholderiales	ASAH2B
421491	ENSG00000204147	rs4245008	0.004060274	0.00122392	0.364928477	0.45638451	1.401453913	-0.884417469	-0.238120762	0.114674775	0.470674252	0.261721251	0.261009963	0.153058129	0.014075827	0.001751017	0.779482236	0.810912878	Bacteria.Firmicutes.Clostridia.Clostridiales.Ruminococcaceae.Butyricicoccus	ASAH2B
421492	ENSG00000204147	rs4245008	1.60E-05	4.95E-05	0.06488805	0.244717067	2.1059153	-1.148256844	-0.329627887	0.119042865	0.452203889	0.26438375	0.175579871	0.101421763	0.000509425	0.000264933	0.951394017	0.866181679	Bacteria.Proteobacteria.Betaproteobacteria	ASAH2B
421493	ENSG00000204147	rs4245008	0.001558593	0.000388042	0.744323268	0.896155027	1.537687249	-0.956206077	-0.069781229	0.015270224	0.465877108	0.2557058	0.21306983	0.1165454	0.005721922	0.000487227	0.827504971	0.924689794	Bacteria.Firmicutes.Clostridia.Clostridiales.Lachnospiraceae.Lachnospira	ASAH2B
421494	ENSG00000204147	rs4245008	0.033620847	0.012560652	0.538210973	0.601324377	1.352398577	-0.867999008	0.148504007	-0.067825477	0.623260255	0.338249334	0.240006551	0.129184977	0.081275102	0.017765499	0.919535335	0.899649397	Bacteria.Firmicutes.Negativicutes.Selenomonadales.Veillonellaceae	ASAH2B
421495	ENSG00000204147	rs4245008	0.103017553	0.07332188	0.06129662	0.101419464	0.919019669	-0.620872483	-0.390659941	0.203060271	0.555867205	0.341172787	0.205199331	0.122238062	0.197404677	0.118445202	0.349232369	0.651335647	Bacteria.Firmicutes.Erysipelotrichia.Erysipelotrichales.Erysipelotrichaceae.Holdemanella	ASAH2B
421496	ENSG00000204147	rs4245008	2.96E-05	1.36E-05	0.02156467	0.025444116	2.905052049	-1.665129492	0.550888668	-0.290809008	0.647345348	0.354103746	0.234033642	0.127187959	0.001254005	0.000211408	0.999586829	0.996426659	Bacteria.Firmicutes.Negativicutes.Selenomonadales.Veillonellaceae.Megasphaera	ASAH2B
421497	ENSG00000204147	rs4245008	0.000782826	0.001054078	0.197892856	0.217537316	2.378014512	-1.428067467	-0.270959882	0.152300329	0.675217213	0.416675704	0.208322487	0.122330414	0.035894983	0.015275599	0.747682959	0.890273479	Bacteria.Firmicutes.Clostridia.Clostridiales.Lachnospiraceae..Eubacterium..rectale.group	ASAH2B
421498	ENSG00000204147	rs4245008	8.02E-06	3.50E-06	0.027643381	0.032081878	1.895023008	-1.15408113	0.421905538	-0.232998186	0.391169852	0.227814494	0.187332536	0.106403775	0.000109361	1.67E-05	0.999550314	0.996901429	Bacteria.Proteobacteria.Gammaproteobacteria.Pseudomonadales	ASAH2B
421499	ENSG00000204147	rs4245008	3.63E-05	1.46E-05	0.49927147	0.796555017	1.726693311	-1.033813612	0.140224121	-0.030253743	0.389733201	0.220817332	0.206399439	0.116876592	0.000285615	3.06E-05	0.733707585	0.977540482	Bacteria.Actinobacteria.Actinobacteria.Bifidobacteriales.Bifidobacteriaceae	ASAH2B
421500	ENSG00000204147	rs4245008	0.000733586	0.000689303	0.703997058	0.915802599	1.755560278	-1.007174257	0.081772947	-0.012479282	0.495597822	0.282766975	0.214299706	0.117586925	0.007325419	0.002111502	0.930448477	0.93340069	Bacteria.Firmicutes.Clostridia.Clostridiales.Lachnospiraceae.Lachnospiraceae.UCG.010	ASAH2B
421501	ENSG00000204147	rs4245008	1.35E-05	4.49E-06	0.029459965	0.028270611	2.486066579	-1.460620189	-0.583323637	0.320218679	0.528608954	0.292140094	0.262093525	0.142773722	0.00028948	2.58E-05	0.999513786	0.728377804	Bacteria.Firmicutes.Erysipelotrichia.Erysipelotrichales.Erysipelotrichaceae	ASAH2B
421502	ENSG00000204147	rs4245008	5.22E-05	1.91E-05	0.08750083	0.07277392	2.324086717	-1.404915415	0.422728623	-0.248312888	0.536974824	0.304822516	0.243720267	0.136182457	0.001432674	0.000207426	0.963485106	0.971945944	Bacteria.Firmicutes.Bacilli.Lactobacillales.Carnobacteriaceae.Granulicatella	ASAH2B
421503	ENSG00000204147	rs4245008	6.47E-05	2.29E-05	0.686298107	0.685194999	1.681815205	-1.020724076	-0.110463797	0.058703784	0.39415221	0.223919489	0.272300446	0.144172356	0.000448402	5.00E-05	0.999334555	0.984995763	Bacteria.Firmicutes.Erysipelotrichia.Erysipelotrichales.Erysipelotrichaceae.Erysipelotrichaceae.UCG.003	ASAH2B
421504	ENSG00000204147	rs4245008	1.19E-05	2.05E-05	0.072004585	0.257449419	1.909132548	-1.073819165	-0.284671184	0.10187624	0.403022907	0.234024538	0.155691774	0.089183849	0.000216987	0.000105774	0.943988959	0.861020384	Bacteria.Proteobacteria.Betaproteobacteria.Burkholderiales.Alcaligenaceae	ASAH2B
421505	ENSG00000204147	rs4245008	6.12E-05	2.06E-05	0.617809667	0.492442968	1.659904291	-1.010058682	0.073690268	-0.061298587	0.387594777	0.220147143	0.146990661	0.088803423	0.000360345	3.95E-05	0.868520593	0.945421402	Bacteria.Proteobacteria.Gammaproteobacteria.Pasteurellales.Pasteurellaceae.Haemophilus	ASAH2B
421506	ENSG00000204147	rs4245008	0.000305184	0.00010609	0.486828987	0.454273277	1.869714326	-1.135385748	-0.147785498	0.088507209	0.490433079	0.275260655	0.211336954	0.117577583	0.003048056	0.000357133	0.99786128	0.999462671	Bacteria.Firmicutes.Clostridia.Clostridiales.Lachnospiraceae.Anaerostipes	ASAH2B
421507	ENSG00000204147	rs4245008	3.57E-05	2.51E-05	0.049909556	0.063595921	2.482128827	-1.449048475	0.464438096	-0.245855033	0.559669282	0.319651468	0.232524055	0.130307209	0.001671757	0.000345137	0.999469974	0.986131077	Bacteria.Bacteroidetes.Bacteroidia.Bacteroidales.Porphyromonadaceae.Barnesiella	ASAH2B
421508	ENSG00000204147	rs4245008	0.005842653	0.015461137	0.137239568	0.184802667	3.257013593	-2.004124404	-0.349025486	0.211903071	1.143193843	0.80618782	0.231997401	0.158122768	0.364394655	0.221548182	0.876277026	0.715792745	Bacteria.Firmicutes.Clostridia.Clostridiales.Lachnospiraceae	ASAH2B
421509	ENSG00000204147	rs4245008	0.001304996	0.000287558	0.804368206	0.581344883	1.704063726	-1.076983545	-0.039080446	0.049598929	0.50739115	0.281173782	0.157141439	0.089503535	0.00874728	0.000829788	0.998302481	0.99762474	Bacteria.Proteobacteria.Gammaproteobacteria.Enterobacteriales.Enterobacteriaceae.Escherichia.Shigella	ASAH2B
421510	ENSG00000204147	rs4245008	1.29E-05	7.74E-06	0.046849304	0.074687564	2.254935347	-1.296193548	-0.437238141	0.210152668	0.478109874	0.267025293	0.215852917	0.11604054	0.000235382	4.76E-05	0.999507593	0.920538495	Bacteria.Firmicutes.Clostridia.Clostridiales.Lachnospiraceae.Lachnoclostridium	ASAH2B
421511	ENSG00000204147	rs4245008	0.004314138	0.001214467	0.98782449	0.850635035	1.655959079	-1.041916562	0.003723421	-0.025036771	0.560132167	0.308100896	0.243070776	0.132435777	0.024799567	0.002843902	0.998781983	0.996881566	Bacteria.Firmicutes.Clostridia.Clostridiales.Ruminococcaceae.Ruminococcus.1	ASAH2B
421512	ENSG00000204147	rs4245008	0.007190724	0.013638589	0.214048776	0.29662469	2.820564757	-1.607363417	-0.238916586	0.122390046	1.016744499	0.634180404	0.190432467	0.116337592	0.519104692	0.22099175	0.998912436	0.981117471	Bacteria.Bacteroidetes.Bacteroidia.Bacteroidales	ASAH2B
421513	ENSG00000204147	rs4245008	9.76E-05	5.29E-05	0.510092077	0.491818442	1.791936686	-1.095471884	0.14760649	-0.087205736	0.431898866	0.253348751	0.222873215	0.126152393	0.001249727	0.000216159	0.860629316	0.991589527	Bacteria.Firmicutes.Clostridia.Clostridiales.Ruminococcaceae..Eubacterium..coprostanoligenes.group	ASAH2B
421514	ENSG00000204147	rs4245008	0.000386474	0.00024696	0.122743415	0.144553597	2.538783391	-1.476487642	0.472980072	-0.25100374	0.678689744	0.380930379	0.302534887	0.169994095	0.011452819	0.002422057	0.968970412	0.998920199	Bacteria.Firmicutes.Clostridia.Clostridiales.Lachnospiraceae..Eubacterium..ventriosum.group	ASAH2B
421515	ENSG00000204147	rs4245008	0.002647731	0.000567013	0.879858625	0.608664484	1.664395056	-1.070177542	-0.022792527	0.044718864	0.532726457	0.295403242	0.150212475	0.086927675	0.018083528	0.001603604	0.99617189	0.965530807	Bacteria.Proteobacteria.Gammaproteobacteria.Enterobacteriales.Enterobacteriaceae	ASAH2B
421516	ENSG00000204147	rs4245008	7.63E-05	4.40E-05	0.342523203	0.271938318	1.662772187	-0.99018221	-0.148873025	0.098070776	0.394037114	0.226254626	0.155712672	0.088521768	0.000468593	9.79E-05	0.99994518	0.999865593	Bacteria.Bacteroidetes.Bacteroidia.Bacteroidales.Prevotellaceae	ASAH2B
421517	ENSG00000204147	rs4245008	5.03E-05	2.00E-05	0.550299546	0.656369032	1.74245034	-1.059589124	0.10980297	-0.046565883	0.401642197	0.230555632	0.18288473	0.104184134	0.00033185	5.05E-05	0.996033175	0.963662326	Bacteria.Firmicutes.Clostridia.Clostridiales.Lachnospiraceae.Lachnospiraceae.NK4A136.group	ASAH2B
421518	ENSG00000204147	rs4245008	6.36E-05	2.07E-05	0.970879569	0.8888764	1.665232011	-1.016227743	0.006138202	-0.012980054	0.38982556	0.221555544	0.167509627	0.092538328	0.000408383	4.99E-05	0.999801261	0.998441752	Bacteria.Proteobacteria.Betaproteobacteria.Burkholderiales.Alcaligenaceae.Parasutterella	ASAH2B
421519	ENSG00000204147	rs4245008	8.37E-05	4.88E-05	0.147334946	0.179303824	2.17308569	-1.282601007	0.297268012	-0.157411896	0.518251016	0.295046083	0.202743484	0.115972795	0.001833711	0.000277851	0.970727297	0.997803387	Bacteria.Actinobacteria.Actinobacteria.Micrococcales	ASAH2B
421520	ENSG00000204147	rs4245008	0.005252686	0.002414373	0.855178135	0.933134733	1.601597684	-1.004624991	-0.052535933	0.013295966	0.554762704	0.318380996	0.286718942	0.157867753	0.040576871	0.0065474	0.998768023	0.999934415	Bacteria.Firmicutes.Clostridia.Clostridiales.Ruminococcaceae.Ruminococcaceae.NK4A214.group	ASAH2B
421521	ENSG00000204147	rs4245008	0.00718682	0.013632926	0.213974566	0.296550438	2.820746809	-1.607451194	-0.238951292	0.122406789	1.016737682	0.634175	0.190428916	0.116335473	0.519966601	0.221177578	0.998947111	0.981145089	Bacteria.Bacteroidetes	ASAH2B
421522	ENSG00000204147	rs4245008	0.000928431	0.000671747	0.977346883	0.92999588	1.648927177	-0.979204421	0.011089253	0.018564542	0.475495125	0.27429211	0.389053826	0.210515753	0.007632914	0.001878694	0.967953535	0.991286118	Bacteria.Actinobacteria.Coriobacteriia.Coriobacteriales.Coriobacteriaceae	ASAH2B
421523	ENSG00000204147	rs4245008	1.04E-05	2.26E-06	0.044069235	0.026296299	2.211195168	-1.347331523	0.457665136	-0.283923814	0.463020067	0.260046756	0.222956679	0.124918659	0.000216454	1.70E-05	0.856341942	0.633485813	Bacteria.Firmicutes.Clostridia.Clostridiales.Ruminococcaceae.Ruminococcaceae.UCG.005	ASAH2B
421524	ENSG00000204147	rs4245008	1.95E-05	1.49E-05	0.015608658	0.029497331	3.01257201	-1.674965475	0.585795839	-0.28682056	0.654440082	0.358156363	0.235996613	0.128902269	0.001311212	0.00027867	0.984987993	0.942894603	Bacteria.Proteobacteria.Deltaproteobacteria.Desulfovibrionales.Desulfovibrionaceae.Desulfovibrio	ASAH2B
421525	ENSG00000204147	rs4245008	1.12E-05	6.71E-06	0.01128193	0.02268766	3.084237037	-1.712621799	0.626897531	-0.306890512	0.648848466	0.350054842	0.240467845	0.131524959	0.000477174	9.56E-05	0.669790978	0.71652672	Bacteria.Firmicutes.Clostridia.Clostridiales.Ruminococcaceae.Ruminococcaceae.UCG.014	ASAH2B
421526	ENSG00000204147	rs4245008	0.0716367	0.064792395	0.245014757	0.18100843	1.109037504	-0.64841493	-0.270012183	0.176866052	0.605748115	0.345258723	0.230190802	0.13082358	0.177876474	0.079544272	0.676908578	0.79118316	Bacteria.Firmicutes.Erysipelotrichia.Erysipelotrichales.Erysipelotrichaceae.Faecalitalea	ASAH2B
421527	ENSG00000204147	rs4245008	0.000774078	0.000595888	0.908212524	0.958820084	1.670997724	-0.983418174	0.046964766	0.011495667	0.473988831	0.2726166	0.405789217	0.221792291	0.006036039	0.001649774	0.940904933	0.997539999	Bacteria.Actinobacteria.Coriobacteriia.Coriobacteriales	ASAH2B
421528	ENSG00000204147	rs4245008	9.05E-05	3.50E-05	0.49861366	0.466747879	1.792227388	-1.093451996	-0.164077821	0.097641894	0.429708674	0.2462331	0.241139193	0.133386931	0.000916788	0.000120493	0.997851323	0.977487446	Bacteria.Firmicutes.Clostridia.Clostridiales.Lachnospiraceae.Fusicatenibacter	ASAH2B
421529	ENSG00000204147	rs4245008	0.000713866	0.001053376	0.966989687	0.881193046	1.628169008	-0.968373238	-0.007700611	0.016633251	0.458526908	0.282530417	0.185371871	0.110861039	0.009517313	0.003472705	0.999814869	0.94604106	Bacteria.Actinobacteria.Actinobacteria.Corynebacteriales.Corynebacteriaceae	ASAH2B
421530	ENSG00000204147	rs4245008	9.44E-05	4.32E-05	0.770537567	0.794569104	1.694028573	-1.028507416	0.059096246	-0.029983477	0.407357187	0.234738838	0.201780691	0.114686884	0.000721743	0.000102852	0.844327678	0.997039038	Bacteria.Firmicutes.Clostridia.Clostridiales.Peptostreptococcaceae.Intestinibacter	ASAH2B
421531	ENSG00000204147	rs4245008	0.000379026	0.000106515	0.737860575	0.794676915	1.600522148	-0.986049378	-0.116698839	0.047580632	0.427187931	0.239122981	0.347213135	0.182093852	0.001875957	0.000143386	0.855183856	0.999045207	Bacteria.Firmicutes.Clostridia.Clostridiales.Ruminococcaceaencultured	ASAH2B
421532	ENSG00000204147	rs4245008	0.000107939	3.52E-05	0.477268229	0.598029348	1.610870135	-0.984483702	-0.132209567	0.055424539	0.391010938	0.221785168	0.184966453	0.104614352	0.000596292	5.78E-05	0.998880039	0.977338403	Bacteria.Proteobacteria.Deltaproteobacteria.Desulfovibrionales.Desulfovibrionaceae.Bilophila	ASAH2B
421533	ENSG00000204147	rs4245008	2.37E-05	1.43E-05	0.04133862	0.070377046	2.523066066	-1.431523105	0.686686375	-0.33278276	0.554627381	0.305348801	0.330013618	0.180934009	0.000558677	0.000106781	0.631967941	0.987554159	Bacteria.Firmicutes.Clostridia.Clostridiales.Family.XIII	ASAH2B
421534	ENSG00000204147	rs4245008	4.25E-05	1.68E-05	0.47418985	0.678561297	1.748869491	-1.046767479	0.115005511	-0.037353292	0.398728198	0.225393471	0.159774395	0.089732814	0.000331557	3.33E-05	0.791372367	0.87724048	Bacteria.Fusobacteria.Fusobacteriia.Fusobacteriales	ASAH2B
421535	ENSG00000204147	rs4245008	0.003231342	0.005997442	0.761706844	0.586697119	1.516151823	-0.861958452	-0.067881972	0.071360495	0.496048681	0.303540962	0.222931016	0.130623463	0.033235459	0.014534909	0.99946547	0.972078348	Bacteria.Firmicutes.Erysipelotrichia.Erysipelotrichales.Erysipelotrichaceae..Clostridium..innocuum.group	ASAH2B
421536	ENSG00000204147	rs4245008	0.001860623	0.002770534	0.088845469	0.121336092	3.242839135	-1.851172141	-0.383116786	0.201908453	1.000158787	0.595436195	0.221839502	0.128652947	0.254583506	0.109638973	0.956359196	0.894573344	Bacteria.Firmicutes.Clostridia.Clostridiales.Ruminococcaceae	ASAH2B
421537	ENSG00000204147	rs4245008	0.000260316	0.000184513	0.530189199	0.684287579	1.826877766	-1.068599026	0.137604559	-0.049985905	0.473256877	0.269662009	0.218057567	0.122388539	0.002724453	0.000542096	0.866817209	0.934146702	Bacteria.Firmicutes.Clostridia.Clostridiales.Ruminococcaceae.Ruminococcus.2	ASAH2B
421538	ENSG00000204147	rs4245008	4.25E-05	4.24E-05	0.138346069	0.1997686	2.037050374	-1.198088552	0.243626805	-0.12110912	0.46445862	0.273117475	0.162402358	0.093507186	0.000938564	0.000315335	0.999614985	0.99936283	Bacteria.Firmicutes.Clostridia.Clostridiales.Lachnospiraceae.Tyzzerella.4	ASAH2B
421539	ENSG00000204147	rs4245008	1.72E-05	5.95E-06	0.075169705	0.104066608	2.157539535	-1.263451404	0.372472624	-0.191889681	0.465344575	0.256539281	0.206018548	0.116424509	0.00021038	1.61E-05	0.999989953	0.951984197	Bacteria.Firmicutes.Clostridia.Clostridiales.Christensenellaceae	ASAH2B
421540	ENSG00000204147	rs4245008	6.12E-05	1.99E-05	0.04936754	0.03624587	1.615588185	-0.984922248	-0.528502586	0.305849093	0.377247651	0.214238552	0.263951683	0.143071268	0.000419628	3.46E-05	0.954222673	0.832309798	Bacteria.Firmicutes.Clostridia.Clostridiales.Ruminococcaceae.Flavonifractor	ASAH2B
421541	ENSG00000204147	rs4245008	6.91E-05	3.28E-05	0.688143614	0.84952487	1.667893032	-1.002628525	0.085432952	-0.022687423	0.392620832	0.224879612	0.211915492	0.119112331	0.000503026	5.50E-05	0.734215314	0.903961713	Bacteria.Firmicutes.Clostridia.Clostridiales.Peptostreptococcaceae	ASAH2B
421542	ENSG00000204147	rs4245008	1.31E-05	4.44E-06	0.028542056	0.027138629	2.494513541	-1.468876943	-0.587309559	0.32428092	0.529315872	0.293617118	0.262325565	0.143498412	0.000312517	3.17E-05	0.993501001	0.695597565	Bacteria.Firmicutes.Erysipelotrichia.Erysipelotrichales	ASAH2B
421543	ENSG00000204147	rs4245008	8.05E-05	5.14E-05	0.559606283	0.673209873	1.731848047	-1.041082481	-0.088077322	0.039200138	0.411930199	0.240304852	0.150199777	0.092532933	0.000834694	0.000145749	0.935773729	0.92835038	Bacteria.Firmicutes.Clostridia.Clostridiales.Lachnospiraceae.Roseburia	ASAH2B
421544	ENSG00000204147	rs4245008	0.000106554	6.22E-05	0.075524416	0.104725199	2.551371762	-1.462318581	0.419042746	-0.212579344	0.618738931	0.341815764	0.232065657	0.129227727	0.003392499	0.000603576	0.999028109	0.997798285	Bacteria.Actinobacteria.Actinobacteria.Micrococcales.Micrococcaceae	ASAH2B
421545	ENSG00000204147	rs4245008	0.004061144	0.008086591	0.048466703	0.071538811	4.773329742	-2.792269713	-0.579456854	0.327762726	1.6031492	1.022371594	0.288214375	0.178958266	0.704229831	0.314179305	0.996576058	0.659325213	Bacteria.Firmicutes.Clostridia.Clostridiales	ASAH2B
421546	ENSG00000204147	rs4245008	6.63E-05	2.32E-05	0.213304542	0.261167495	2.019861117	-1.189951721	-0.252350478	0.124845602	0.474154438	0.261281213	0.20080969	0.11015626	0.000566519	8.45E-05	0.82373905	0.994448463	Bacteria.Bacteroidetes.Bacteroidia.Bacteroidales.Porphyromonadaceae	ASAH2B
421547	ENSG00000204147	rs4245008	0.001871821	0.002531642	0.347570967	0.418170653	2.173998841	-1.282826463	-0.211272197	0.111176443	0.670917225	0.408616014	0.223318956	0.136462029	0.067360222	0.025728338	0.996108676	0.996850396	Bacteria.Firmicutes.Clostridia.Clostridiales.Lachnospiraceae..Ruminococcus..gnavus.group	ASAH2B
421548	ENSG00000204147	rs4245008	3.66E-06	8.31E-07	0.006411859	0.004097529	2.885219347	-1.70703501	0.725312917	-0.416511899	0.570838281	0.313688727	0.257600837	0.140034006	0.00020739	1.85E-05	0.537288328	0.426758299	Bacteria.Firmicutes.Clostridia.Clostridiales.Lachnospiraceae..Eubacterium..xylanophilum.group	ASAH2B
421549	ENSG00000204147	rs4245008	0.00011873	9.75E-05	0.585918	0.777852943	1.718367151	-1.008398113	0.135430432	-0.038784102	0.419925646	0.2430361	0.247385311	0.136913416	0.001078913	0.000269654	0.998173674	0.994266973	Bacteria.Firmicutes.Bacilli.Bacillales	ASAH2B
421550	ENSG00000204147	rs4245008	9.92E-05	3.94E-05	0.149510893	0.16679053	1.603542315	-0.977471424	-0.269315755	0.141438351	0.386927655	0.221785174	0.18468272	0.101171118	0.000620901	8.05E-05	0.551294081	0.890462075	Bacteria.Firmicutes.Negativicutes.Selenomonadales.Acidaminococcaceae	ASAH2B
421551	ENSG00000204147	rs4245008	6.28E-05	2.12E-05	0.729108858	0.576039672	1.658608438	-1.009007763	0.052693057	-0.050946047	0.387952263	0.220321717	0.151510701	0.09065608	0.000377577	3.96E-05	0.864993033	0.912308565	Bacteria.Proteobacteria.Gammaproteobacteria.Pasteurellales.Pasteurellaceae	ASAH2B
421552	ENSG00000204147	rs4245008	3.90E-06	1.06E-06	0.019265897	0.014254655	2.033868381	-1.228284331	0.376870564	-0.2212597	0.403734839	0.228322476	0.157085879	0.08788891	4.92E-05	4.86E-06	0.99894297	0.998882343	Bacteria.Verrucomicrobia.Verrucomicrobiae.Verrucomicrobiales.Verrucomicrobiaceae.Akkermansia	ASAH2B
421553	ENSG00000204147	rs4245008	6.14E-05	1.69E-05	0.16748741	0.130198936	1.648322754	-1.017096706	-0.347547328	0.222360605	0.384971538	0.219131614	0.249015692	0.145104376	0.000312425	3.21E-05	0.900545436	0.956901174	Bacteria.Firmicutes.Clostridia.Clostridiales.Ruminococcaceae.Ruminiclostridium.5	ASAH2B
421554	ENSG00000204147	rs4245008	0.009231351	0.018219543	0.35865937	0.474716654	2.37159413	-1.350512154	-0.159239388	0.076464477	0.884187291	0.557750922	0.172267395	0.106357478	0.372813522	0.189427447	0.99911693	0.98634337	Bacteria.Bacteroidetes.Bacteroidia.Bacteroidales.Bacteroidaceae.Bacteroides	ASAH2B
421555	ENSG00000204147	rs4245008	3.63E-05	1.46E-05	0.499665901	0.797461196	1.726649377	-1.033752081	0.140105714	-0.030118019	0.389722927	0.220812448	0.206415524	0.11688476	0.00028625	3.06E-05	0.734378368	0.976188021	Bacteria.Actinobacteria.Actinobacteria.Bifidobacteriales.Bifidobacteriaceae.Bifidobacterium	ASAH2B
421556	ENSG00000204147	rs4245008	2.29E-05	9.78E-06	0.069320255	0.068162565	1.766657262	-1.087468655	-0.400425297	0.217811853	0.387527587	0.226984017	0.216869424	0.117462113	0.000267636	3.33E-05	0.997528932	0.993985312	Bacteria.Bacteroidetes.Bacteroidia.Bacteroidales.Rikenellaceae.Alistipes	ASAH2B
421557	ENSG00000204147	rs4245008	0.000112076	4.78E-05	0.264296724	0.37010922	1.614754006	-0.995882763	0.221545291	-0.102935752	0.392994856	0.22879826	0.19677648	0.114064841	0.000815377	0.000111746	0.882952099	0.849895857	Bacteria.Firmicutes.Clostridia.Clostridiales.Lachnospiraceaencultured	ASAH2B
421558	ENSG00000204147	rs4245008	4.64E-06	4.67E-06	0.010453559	0.018597325	2.662695992	-1.526702792	0.634086544	-0.324726998	0.533454799	0.305982735	0.240571208	0.134562614	0.000314871	9.34E-05	0.911230223	0.701164681	Bacteria.Firmicutes.Clostridia.Clostridiales.Ruminococcaceae.Ruminiclostridium.6	ASAH2B
421559	ENSG00000204147	rs4245008	0.000165482	0.000283752	0.251888905	0.427483859	2.001713741	-1.136704535	0.248262476	-0.099959608	0.501071187	0.296454984	0.214778326	0.125194973	0.003048529	0.001922761	0.998201428	0.99782309	Bacteria.Firmicutes.Bacilli.Bacillales.Staphylococcaceae.Staphylococcus	ASAH2B
421560	ENSG00000204147	rs4245008	0.000590958	0.000211932	0.80566916	0.68613592	1.619616358	-0.976761219	0.075753665	-0.066470473	0.448657744	0.249069659	0.306685707	0.163764499	0.002852274	0.00034095	0.74715553	0.921307549	Bacteria.Firmicutes.Bacilli.Lactobacillales.Streptococcaceae.Streptococcus	ASAH2B
421561	ENSG00000204147	rs4245008	0.001499301	0.001062799	0.697036075	0.694277879	1.557857486	-0.947040194	0.095522942	-0.058589465	0.47018106	0.276536562	0.244286761	0.148410266	0.012647222	0.002531053	0.947972896	0.978088518	Bacteria.Actinobacteria	ASAH2B
421562	ENSG00000204147	rs4245008	0.001383229	0.000655374	0.519633658	0.449504144	1.512362591	-0.914492343	-0.129464738	0.085310247	0.452860267	0.255612439	0.199983629	0.112136758	0.006522769	0.001177517	0.998970432	0.998994847	Bacteria.Firmicutes.Erysipelotrichia.Erysipelotrichales.Erysipelotrichaceae.Erysipelatoclostridium	ASAH2B
421563	ENSG00000204147	rs4245008	0.001219115	0.000970787	0.354475206	0.266415488	1.463322722	-0.866880708	-0.14466023	0.100968722	0.43287106	0.251007907	0.155131027	0.090082643	0.007050443	0.002142367	0.840339972	0.746365863	Bacteria.Firmicutes.Clostridia.Clostridiales.Lachnospiraceae.Tyzzerella	ASAH2B
421564	ENSG00000204147	rs4245008	0.019725024	0.009319461	0.1940629	0.210793418	1.221134881	-0.77520312	-0.351473941	0.18778152	0.510993288	0.289395525	0.267890307	0.148599994	0.065130666	0.013595136	0.951502097	0.992258538	Bacteria.Firmicutes.Clostridia.Clostridiales.Ruminococcaceae.Ruminiclostridium.9	ASAH2B
421565	ENSG00000204149	rs1395170838	0.003898261	0.000404768	0.800011171	0.180709395	0.250011721	-0.323791453	-0.010005569	0.060043555	0.083568169	0.086886756	0.039336833	0.04438192	0.009058936	0.000513389	0.75070028	0.821702957	Bacteria.Firmicutes.Negativicutes.Selenomonadales.Veillonellaceae.Veillonella	AGAP6
421566	ENSG00000204149	rs1395170838	0.055109479	0.079954779	0.780937745	0.089457194	0.243914352	-0.204648048	-0.017406488	0.113359258	0.124917322	0.115078512	0.062336369	0.065767881	0.138594065	0.070071462	0.998330087	0.999834196	Bacteria.Actinobacteria.Coriobacteriia.Coriobacteriales.Coriobacteriaceae.Collinsella	AGAP6
421567	ENSG00000204149	rs1395170838	0.009325686	0.002038355	0.976642193	0.835996771	0.253741348	-0.330408011	-0.001467706	0.011813495	0.094734426	0.102865121	0.049938862	0.056840377	0.024830929	0.002567759	0.786491926	0.955521635	Bacteria.Actinobacteria.Actinobacteria	AGAP6
421568	ENSG00000204149	rs1395170838	0.023861266	0.01128314	0.942520688	0.736728709	0.259517521	-0.357501718	0.004140827	-0.020947147	0.112210104	0.137134065	0.057211835	0.062045441	0.076187745	0.014719407	0.999550585	0.975879293	Bacteria.Firmicutes.Clostridia.Clostridiales.Lachnospiraceae.Lachnospiraceae.ND3007.group	AGAP6
421569	ENSG00000204149	rs1395170838	0.019512384	0.000185981	0.704985081	0.069038864	0.269320022	-0.422730223	-0.01541474	0.07831559	0.112495052	0.106739566	0.040539046	0.042371565	0.056926535	0.000926304	0.938504466	0.672828654	Bacteria.Firmicutes.Negativicutes.Selenomonadales.Veillonellaceae	AGAP6
421570	ENSG00000204149	rs1395170838	0.011304688	0.00217563	0.771023204	0.439873891	0.242828986	-0.298187265	0.010914549	-0.032916472	0.093172569	0.093466267	0.03734846	0.042357873	0.024339317	0.002275448	0.997466038	0.994193156	Bacteria.Bacteroidetes.Bacteroidia.Bacteroidales.Rikenellaceae	AGAP6
421571	ENSG00000204149	rs1395170838	0.002507946	0.000337492	0.419201098	0.323074625	0.269043638	-0.343555635	-0.027236734	0.03485266	0.085611419	0.090841414	0.033505855	0.035006242	0.006152506	0.000373156	0.934169653	0.990835033	Bacteria.Bacteroidetes.Bacteroidia.Bacteroidales.Porphyromonadaceae.Parabacteroides	AGAP6
421572	ENSG00000204149	rs1395170838	0.012517938	0.003744045	0.953193687	0.99555497	0.248850396	-0.318949867	-0.002632284	0.000300775	0.096924988	0.106114638	0.044675393	0.053784761	0.027044237	0.002454123	0.999417824	0.998577711	Bacteria.Firmicutes.Clostridia.Clostridiales.Christensenellaceae.Christensenellaceae.R.7.group	AGAP6
421573	ENSG00000204149	rs1395170838	0.00558255	0.000787452	0.270474307	0.820365243	0.239810181	-0.308998774	0.037647112	-0.007970072	0.083694011	0.08778393	0.033876861	0.03495925	0.010006287	0.000744274	0.937508231	0.980093116	Bacteria.Firmicutes.Negativicutes.Selenomonadales.Veillonellaceae.Dialister	AGAP6
421574	ENSG00000204149	rs1395170838	0.006019223	0.000660771	0.303723595	0.132829244	0.358300802	-0.458753403	0.051069664	-0.074161934	0.126234395	0.128319504	0.049268379	0.048732146	0.023985908	0.001664223	0.933450672	0.997412515	Bacteria.Proteobacteria.Gammaproteobacteria.Enterobacteriales.Enterobacteriaceae.Citrobacter	AGAP6
421575	ENSG00000204149	rs1395170838	0.974806544	0.313821805	0.032020265	0.298619909	-0.004576941	-0.170947588	-0.117625498	0.064248847	0.144380595	0.168424583	0.053696348	0.061326442	0.687556111	0.229503139	0.996483139	0.865911567	Bacteria.Bacteroidetes.Bacteroidia.Bacteroidales.Porphyromonadaceae.Butyricimonas	AGAP6
421576	ENSG00000204149	rs1395170838	0.014699435	0.001215331	0.417746173	0.689187662	0.224792108	-0.303814425	-0.027471518	0.012923576	0.08971641	0.089845826	0.033688659	0.03217057	0.027240025	0.00119822	0.691449917	0.874644315	Bacteria.Proteobacteria.Betaproteobacteria.Burkholderiales.Alcaligenaceae.Sutterella	AGAP6
421577	ENSG00000204149	rs1395170838	0.190817853	0.003287084	0.571557155	0.396154709	0.178877379	-0.345837199	-0.030135585	-0.038818964	0.135334743	0.113367294	0.052999593	0.045451651	0.291092344	0.008796603	0.997152221	0.990360691	Bacteria.Firmicutes.Clostridia.Clostridiales.Family.XI	AGAP6
421578	ENSG00000204149	rs1395170838	0.03471507	0.00398838	0.57814314	0.919877414	0.219104582	-0.311800735	-0.018101146	0.003526579	0.101614958	0.104499094	0.032388943	0.034925699	0.071235163	0.006052427	0.998735039	0.999709092	Bacteria.Bacteroidetes.Bacteroidia.Bacteroidales.Prevotellaceae.Prevotella.9	AGAP6
421579	ENSG00000204149	rs1395170838	0.020480806	0.051357041	0.515692368	0.970946869	0.321941437	-0.31157607	0.041672207	0.002785563	0.135573891	0.157002635	0.063765901	0.076193333	0.118429691	0.082819758	0.937143846	0.999437354	Bacteria.Firmicutes.Clostridia.Clostridiales.Ruminococcaceae.Anaerotruncus	AGAP6
421580	ENSG00000204149	rs1395170838	0.221148773	0.092719789	0.984546198	0.96770759	0.247754355	-0.325241917	0.00085042	0.001790436	0.200584324	0.190651648	0.043738638	0.044058729	0.555658701	0.193362282	0.999785669	0.999699331	Bacteria.Firmicutes.Clostridia.Clostridiales.Ruminococcaceae.Faecalibacterium	AGAP6
421581	ENSG00000204149	rs1395170838	0.030493884	0.004089342	0.861912264	0.747011211	0.238410866	-0.345463253	0.008763915	0.017979076	0.107821551	0.116119774	0.050188303	0.055502028	0.082684236	0.008741311	0.998793879	0.998019463	Bacteria.Firmicutes.Clostridia.Clostridiales.Lachnospiraceae.Blautia	AGAP6
421582	ENSG00000204149	rs1395170838	0.009458045	0.000802269	0.033882171	0.205151283	0.221447569	-0.303441434	0.117062546	-0.074254749	0.082839812	0.086349483	0.05403098	0.058027767	0.012940074	0.000704039	0.84269069	0.956901174	Bacteria.Firmicutes.Clostridia.Clostridiales.Ruminococcaceae.Ruminiclostridium.5	AGAP6
421583	ENSG00000204149	rs1395170838	0.002796007	0.000604786	0.197279618	0.252983534	0.352591661	-0.408083138	0.056133087	-0.048524511	0.113525818	0.11327096	0.043097133	0.04207777	0.013585721	0.001352857	0.99830237	0.997282036	Bacteria.Firmicutes.Clostridia.Clostridiales.Clostridiaceae.1.Clostridium.sensu.stricto.1	AGAP6
421584	ENSG00000204149	rs1395170838	0.005525955	0.000693427	0.909857577	0.874864196	0.257367278	-0.328589628	-0.004828	-0.00615757	0.089707703	0.092300906	0.042480036	0.038948396	0.010606185	0.000669117	0.974493943	0.961745829	Bacteria.Proteobacteria.Deltaproteobacteria.Desulfovibrionales.Desulfovibrionaceae	AGAP6
421585	ENSG00000204149	rs1395170838	0.029366337	0.031016237	0.973050001	0.340484038	0.265492133	-0.257418395	0.001701824	0.058295251	0.119217078	0.116795252	0.050184128	0.060714724	0.08940789	0.038037494	0.989101651	0.950695192	Bacteria.Firmicutes.Bacilli.Lactobacillales.Carnobacteriaceae	AGAP6
421586	ENSG00000204149	rs1395170838	0.007856179	0.003608351	0.426969631	0.404037119	0.318523084	-0.402146001	-0.036106625	0.039714519	0.116173795	0.133227985	0.045171421	0.047288905	0.03098424	0.006494311	0.950932399	0.900233138	Bacteria.Proteobacteria.Betaproteobacteria.Burkholderiales	AGAP6
421587	ENSG00000204149	rs1395170838	0.004899147	0.001099649	0.415286966	0.39636907	0.304109957	-0.376815356	-0.032620814	0.033521211	0.10444519	0.110382843	0.039791704	0.03926663	0.017749393	0.002172591	0.943988959	0.908718005	Bacteria.Proteobacteria.Betaproteobacteria.Burkholderiales.Alcaligenaceae	AGAP6
421588	ENSG00000204149	rs1395170838	0.861325841	0.630962456	0.817888965	0.97399656	0.108577779	-0.295793872	0.023670179	-0.003401129	0.619135456	0.612891798	0.102387843	0.103946236	0.999415694	0.867031721	0.990344402	0.984024559	Bacteria.Firmicutes	AGAP6
421589	ENSG00000204149	rs1395170838	0.016247452	0.007051775	0.580829756	0.533837616	0.303928236	-0.386144373	-0.026033992	0.030540145	0.12322105	0.138840426	0.046915418	0.048829685	0.059481934	0.0100665	0.958166	0.928069436	Bacteria.Proteobacteria.Betaproteobacteria	AGAP6
421590	ENSG00000204149	rs1395170838	0.015765355	0.002495929	0.995709665	0.945995234	0.251544	-0.323483685	-0.000206623	0.002279893	0.101497823	0.102881589	0.038280822	0.033530326	0.045102722	0.004059436	0.998302481	0.99762474	Bacteria.Proteobacteria.Gammaproteobacteria.Enterobacteriales.Enterobacteriaceae.Escherichia.Shigella	AGAP6
421591	ENSG00000204149	rs1395170838	0.463303806	0.296821687	0.934533051	0.905002542	0.226831036	-0.28821617	0.006296397	-0.00768367	0.307478758	0.274075937	0.076359968	0.064135461	0.731559222	0.559429248	0.934387102	0.99665811	Bacteria.Proteobacteria	AGAP6
421592	ENSG00000204149	rs1395170838	0.004667638	0.000736437	0.986263843	0.777669089	0.251763974	-0.3303784	-0.000676665	-0.011384184	0.085963336	0.093298535	0.03915452	0.040153645	0.013137508	0.000801382	0.870690025	0.924689794	Bacteria.Firmicutes.Clostridia.Clostridiales.Lachnospiraceae.Lachnospira	AGAP6
421593	ENSG00000204149	rs1395170838	0.024559068	0.012597191	0.060615321	0.019033147	0.196243036	-0.235276913	0.084099315	-0.119265734	0.085286394	0.091724433	0.04405481	0.049611703	0.03696745	0.007104936	0.426115749	0.955303348	Bacteria.Firmicutes.Bacilli.Lactobacillales.Streptococcaceae	AGAP6
421594	ENSG00000204149	rs1395170838	0.032316803	0.105485496	0.653901	0.569603444	0.295511056	-0.24949428	0.020479153	0.029901242	0.13514221	0.152007067	0.045469216	0.052320835	0.159707208	0.136736998	0.999437234	0.98110946	Bacteria.Proteobacteria.Betaproteobacteria.Neisseriales.Neisseriaceae	AGAP6
421595	ENSG00000204149	rs1395170838	0.01953101	0.004931956	0.924287248	0.5455546	0.251320329	-0.384670182	-0.003627539	-0.029037115	0.104993295	0.132220312	0.038025052	0.047791859	0.059701124	0.008514919	0.947460305	0.926870238	Bacteria.Firmicutes.Clostridia.Clostridiales.Lachnospiraceae.Lachnospiraceae.UCG.010	AGAP6
421596	ENSG00000204149	rs1395170838	0.075493328	0.002704363	0.319989658	0.679301371	0.187603578	-0.358362099	0.050914716	0.023775116	0.103883445	0.114965369	0.05081166	0.057254111	0.10581041	0.00343541	0.999513786	0.972272523	Bacteria.Firmicutes.Erysipelotrichia.Erysipelotrichales.Erysipelotrichaceae	AGAP6
421597	ENSG00000204149	rs1395170838	0.004058193	0.000354703	0.347575067	0.224642279	0.307171199	-0.384927244	0.038394695	-0.050503036	0.103156371	0.102188651	0.040584311	0.04120117	0.016479656	0.000928307	0.999305535	0.989974535	Bacteria.Proteobacteria.Gammaproteobacteria.Pseudomonadales.Pseudomonadaceae.Pseudomonas	AGAP6
421598	ENSG00000204149	rs1395170838	0.004975444	0.000369141	0.629116799	0.436385218	0.248099637	-0.338878444	0.023035416	0.03850061	0.085368817	0.090254576	0.047472746	0.04916606	0.010704884	0.000444414	0.997048205	0.999513539	Bacteria.Firmicutes.Clostridia.Clostridiales.Lachnospiraceae.Dorea	AGAP6
421599	ENSG00000204149	rs1395170838	0.003475964	0.000470095	0.502238323	0.416745783	0.263699102	-0.326473457	-0.026364231	0.033185999	0.086989894	0.088698622	0.039076887	0.040608645	0.007962456	0.000640097	0.996033175	0.951395509	Bacteria.Firmicutes.Clostridia.Clostridiales.Lachnospiraceae.Lachnospiraceae.NK4A136.group	AGAP6
421600	ENSG00000204149	rs1395170838	0.05074606	0.018595392	0.814249299	0.997225086	0.278105768	-0.318426414	-0.010231831	0.000132713	0.139757765	0.131949474	0.043375621	0.038015399	0.147949135	0.033771966	0.904345818	0.999606993	Bacteria.Proteobacteria.Gammaproteobacteria	AGAP6
421601	ENSG00000204149	rs1395170838	0.358820998	0.091636018	0.533333344	0.934042494	0.156470717	-0.312833418	0.038803538	-0.005491227	0.169329513	0.182755067	0.061965133	0.066098764	0.584644416	0.170612847	0.996108676	0.998901623	Bacteria.Firmicutes.Clostridia.Clostridiales.Lachnospiraceae..Ruminococcus..gnavus.group	AGAP6
421602	ENSG00000204149	rs1395170838	0.004812725	0.001282799	0.954092221	0.651380532	0.248975004	-0.306919421	-0.001910035	0.014539169	0.085325254	0.091235382	0.033052531	0.032030733	0.011159434	0.001024778	0.878379326	0.87724048	Bacteria.Fusobacteria.Fusobacteriia.Fusobacteriales	AGAP6
421603	ENSG00000204149	rs1395170838	0.069759055	0.012041449	0.665036405	0.863962132	0.215805579	-0.347939908	-0.028206945	-0.011689629	0.117068466	0.134742529	0.064854874	0.067962093	0.154432738	0.021558535	0.940755646	0.999817689	Bacteria.Firmicutes.Clostridia.Clostridiales.Family.XIII.Family.XIII.AD3011.group	AGAP6
421604	ENSG00000204149	rs1395170838	0.02557379	0.002527477	0.796326295	0.480284607	0.242796494	-0.301399865	0.010701855	-0.028759877	0.106286514	0.095987284	0.041296026	0.040514218	0.051395641	0.003749993	0.999507593	0.935584968	Bacteria.Firmicutes.Clostridia.Clostridiales.Lachnospiraceae.Lachnoclostridium	AGAP6
421605	ENSG00000204149	rs1395170838	0.025672061	0.0233884	0.823915094	0.712913157	0.235735546	-0.287327288	-0.010496786	0.021175798	0.103266913	0.12379733	0.046986742	0.057304141	0.062161227	0.018005185	0.828874293	0.996716587	Bacteria.Bacteroidetes.Bacteroidia.Bacteroidales.Porphyromonadaceae.Odoribacter	AGAP6
421606	ENSG00000204149	rs1395170838	0.090702928	0.070954271	0.57191505	0.872844937	0.205232793	-0.306534391	-0.024660245	0.009028895	0.119542753	0.167013435	0.04341057	0.056195654	0.212288313	0.087804964	0.984987993	0.979204363	Bacteria.Proteobacteria.Deltaproteobacteria.Desulfovibrionales.Desulfovibrionaceae.Desulfovibrio	AGAP6
421607	ENSG00000204149	rs1395170838	0.118795242	0.421946732	0.16670591	0.027750236	0.157761359	-0.103631056	0.070222933	-0.140204406	0.099823403	0.128243314	0.050220428	0.062297255	0.149455151	0.16881857	0.589610645	0.982679299	Bacteria.Firmicutes.Bacilli	AGAP6
421608	ENSG00000204149	rs1395170838	0.013677287	0.003959977	0.861089908	0.864471353	0.26195583	-0.311599647	0.008293099	0.008097165	0.103398428	0.104344768	0.047207998	0.047254598	0.041284213	0.005747009	0.923061058	0.99827201	Bacteria.Firmicutes.Clostridia.Clostridiales.Ruminococcaceae..Eubacterium..coprostanoligenes.group	AGAP6
421609	ENSG00000204149	rs1395170838	0.002987518	0.000666252	0.220406502	0.202825089	0.351020107	-0.425962272	0.050849302	-0.052492876	0.113846173	0.119233562	0.041101189	0.040808528	0.013051872	0.001591042	0.806713785	0.716569053	Bacteria.Firmicutes.Clostridia.Clostridiales.Lachnospiraceae.Tyzzerella	AGAP6
421610	ENSG00000204149	rs1395170838	0.007978197	0.000861783	0.884330942	0.202633328	0.274614785	-0.455006274	0.006633557	-0.073840013	0.10036627	0.130319462	0.045421293	0.057379347	0.032774751	0.00178941	0.970428374	0.906546295	Bacteria.Firmicutes.Clostridia.Clostridiales.Ruminococcaceae.Ruminococcaceae.UCG.003	AGAP6
421611	ENSG00000204149	rs1395170838	0.004301972	0.000421051	0.425670146	0.316754626	0.287588855	-0.345777605	-0.037459246	0.04787344	0.097245128	0.09308796	0.046731521	0.047455814	0.011265035	0.000601744	0.890732322	0.837808523	Bacteria.Firmicutes.Clostridia.Clostridiales.Lachnospiraceaencultured	AGAP6
421612	ENSG00000204149	rs1395170838	0.016767247	0.005386868	0.564654832	0.377668271	0.228273133	-0.281578505	-0.026709746	0.037946937	0.093014653	0.097837193	0.046142079	0.04272427	0.03770449	0.004226372	0.943565085	0.909411107	Bacteria.Firmicutes.Clostridia.Clostridiales.Lachnospiraceae..Eubacterium..eligens.group	AGAP6
421613	ENSG00000204149	rs1395170838	0.007813098	0.001222583	0.995406451	0.682499106	0.253958143	-0.339199539	-0.000202133	0.016286824	0.092557207	0.100367142	0.034976916	0.039639884	0.017926644	0.001855042	0.922981573	0.996759562	Bacteria.Bacteroidetes.Bacteroidia.Bacteroidales.Porphyromonadaceae	AGAP6
421614	ENSG00000204149	rs1395170838	0.003049587	1.81E-05	0.324457975	0.011398762	0.297492711	-0.455415404	-0.041747783	0.113699726	0.096705764	0.098492483	0.042052699	0.043678754	0.015789614	8.78E-05	0.99786128	0.999462671	Bacteria.Firmicutes.Clostridia.Clostridiales.Lachnospiraceae.Anaerostipes	AGAP6
421615	ENSG00000204149	rs1395170838	0.087827502	0.030065498	0.323591646	0.483113212	0.185258837	-0.264298388	0.041120082	-0.032928662	0.106921866	0.119208847	0.041345765	0.04668829	0.127736301	0.023890243	0.974757503	0.969189617	Bacteria.Firmicutes.Clostridia.Clostridiales.Ruminococcaceae.Subdoligranulum	AGAP6
421616	ENSG00000204149	rs1395170838	0.106469894	0.009490711	0.98090963	0.513247509	0.253202288	-0.38878794	0.001242065	-0.033232349	0.154710447	0.145508956	0.051710967	0.050555708	0.200072517	0.03531231	0.786610092	0.824869857	Bacteria.Firmicutes.Erysipelotrichia.Erysipelotrichales.Erysipelotrichaceae.Holdemanella	AGAP6
421617	ENSG00000204149	rs1395170838	0.011266582	0.002171277	0.77237132	0.440141568	0.242910534	-0.298226181	0.010854525	-0.032906485	0.093158178	0.093458867	0.037369486	0.042369928	0.024256578	0.002298169	0.997528932	0.993985312	Bacteria.Bacteroidetes.Bacteroidia.Bacteroidales.Rikenellaceae.Alistipes	AGAP6
421618	ENSG00000204149	rs1395170838	0.039826544	0.001707079	0.770450393	0.69204853	0.225489388	-0.323812562	-0.012844778	-0.018378074	0.107528198	0.099002509	0.043840599	0.046197245	0.073215834	0.002790813	0.919541912	0.93452644	Bacteria.Firmicutes.Clostridia.Clostridiales.Ruminococcaceae.Ruminococcus.2	AGAP6
421619	ENSG00000204149	rs1395170838	0.03760558	0.010663054	0.78611542	0.573687051	0.284883064	-0.384036824	0.012068723	-0.026882983	0.134259534	0.146116649	0.044294643	0.047542887	0.097795091	0.017209958	0.999614985	0.99936283	Bacteria.Firmicutes.Clostridia.Clostridiales.Lachnospiraceae.Tyzzerella.4	AGAP6
421620	ENSG00000204149	rs1395170838	0.078629525	0.00159474	0.655484758	0.425326192	0.210651793	-0.373801123	-0.020556057	-0.034420398	0.117920572	0.113509859	0.045864719	0.042908416	0.149186607	0.005449867	0.874900077	0.905927589	Bacteria.Firmicutes.Clostridia.Clostridiales.Ruminococcaceae.Ruminococcaceae.UCG.014	AGAP6
421621	ENSG00000204149	rs1395170838	0.357152	0.088875026	0.242918349	0.549970994	0.12585708	-0.249275435	0.064281861	-0.035012051	0.135724932	0.144353821	0.054555963	0.058266933	0.440582986	0.10989879	0.995261573	0.982567127	Bacteria.Firmicutes.Clostridia.Clostridiales.Lachnospiraceae.Lachnospiraceae.UCG.008	AGAP6
421622	ENSG00000204149	rs1395170838	0.015449425	0.003678635	0.850212195	0.954932	0.263901046	-0.320682482	-0.007470464	0.001943439	0.106145364	0.106474964	0.039403233	0.034257937	0.054750911	0.006084961	0.99617189	0.966444609	Bacteria.Proteobacteria.Gammaproteobacteria.Enterobacteriales.Enterobacteriaceae	AGAP6
421623	ENSG00000204149	rs1395170838	0.075347789	0.003557415	0.346545936	0.746553898	0.189347115	-0.352668286	0.048575683	0.018862503	0.104795404	0.116646683	0.051235702	0.058120319	0.116073175	0.005130636	0.993501001	0.954085234	Bacteria.Firmicutes.Erysipelotrichia.Erysipelotrichales	AGAP6
421624	ENSG00000204149	rs1395170838	0.005231023	0.001429874	0.642558957	0.811975734	0.269972268	-0.329220338	-0.017116401	0.008795822	0.093465716	0.098901109	0.03670936	0.036828457	0.017072122	0.001810793	0.941377238	0.931559115	Bacteria.Firmicutes.Clostridia.Clostridiales.Lachnospiraceae.Roseburia	AGAP6
421625	ENSG00000204149	rs1395170838	0.006574784	0.007500544	0.971370606	0.387319724	0.246067304	-0.272336044	0.001171663	0.030264913	0.087674868	0.098717789	0.032522966	0.034777389	0.013889838	0.00552412	0.998409995	0.996467843	Bacteria.Verrucomicrobia	AGAP6
421626	ENSG00000204149	rs1395170838	0.006158525	0.000445451	0.949882226	0.459529783	0.241654582	-0.324719109	-0.003091146	-0.038441559	0.085385476	0.087827081	0.048992597	0.051670222	0.013666162	0.000437223	0.875513346	0.997649073	Bacteria.Firmicutes.Clostridia.Clostridiales.Ruminococcaceaencultured	AGAP6
421627	ENSG00000204149	rs1395170838	0.00588933	0.000967964	0.280716698	0.892893866	0.239122658	-0.303821231	0.038777808	-0.004588026	0.084014763	0.087948704	0.03565366	0.033944227	0.010642334	0.000832066	0.780204642	0.988675314	Bacteria.Proteobacteria.Gammaproteobacteria.Pasteurellales.Pasteurellaceae.Haemophilus	AGAP6
421628	ENSG00000204149	rs1395170838	0.030255195	0.002150316	0.419753269	0.999399374	0.21381379	-0.321645307	-0.052792434	4.68E-05	0.096553321	0.100695778	0.065021297	0.06193758	0.051251229	0.002653521	0.784746837	0.881063073	Bacteria.Firmicutes.Clostridia.Clostridiales.Ruminococcaceae.Butyricicoccus	AGAP6
421629	ENSG00000204149	rs1395170838	0.008351021	0.000882226	0.895781653	0.7516651	0.249373488	-0.323817001	0.005789989	-0.012559349	0.091704133	0.092943162	0.04403111	0.039523803	0.016152686	0.000843824	0.938686629	0.953661219	Bacteria.Proteobacteria.Deltaproteobacteria	AGAP6
421630	ENSG00000204149	rs1395170838	0.002666436	0.001066382	0.323706036	0.367447931	0.292814939	-0.370369235	0.046256829	-0.049571989	0.093793414	0.108182217	0.046521784	0.054625223	0.012419892	0.001819943	0.911591624	0.867628231	Bacteria.Firmicutes.Clostridia.Clostridiales.Ruminococcaceae.Ruminococcaceae.UCG.005	AGAP6
421631	ENSG00000204149	rs1395170838	0.524632144	0.361633586	0.869504806	0.872875783	0.201329417	-0.272985907	0.010406741	-0.009981307	0.314762912	0.297165932	0.063098715	0.062138651	0.859746157	0.590878833	0.956359196	0.942918039	Bacteria.Firmicutes.Clostridia.Clostridiales.Ruminococcaceae	AGAP6
421632	ENSG00000204149	rs1395170838	0.001848293	0.000381918	0.159934846	0.197964683	0.351536625	-0.41185045	0.057536438	-0.052698632	0.108347672	0.109993116	0.040481293	0.040522939	0.009555175	0.000951745	0.995652601	0.976854668	Bacteria.Firmicutes.Clostridia.Clostridiales.Clostridiaceae.1	AGAP6
421633	ENSG00000204149	rs1395170838	0.085991763	0.011631041	0.291653634	0.45994564	0.183844124	-0.271989724	-0.044213365	0.033648038	0.105476005	0.104795206	0.041592804	0.045269237	0.138694107	0.014261321	0.974916192	0.973716764	Bacteria.Firmicutes.Clostridia.Clostridiales.Ruminococcaceae.Ruminococcus.1	AGAP6
421634	ENSG00000204149	rs1395170838	0.014002056	0.003857159	0.857111901	0.963224837	0.243626102	-0.316281309	-0.008131745	0.002494375	0.096508309	0.105589346	0.044987063	0.053894547	0.028608679	0.002562059	0.999989953	0.998685317	Bacteria.Firmicutes.Clostridia.Clostridiales.Christensenellaceae	AGAP6
421635	ENSG00000204149	rs1395170838	0.0031894	0.000671347	0.439247271	0.149458954	0.25716706	-0.312897127	0.038577981	-0.069325125	0.084015853	0.087643325	0.049575003	0.047533397	0.008127182	0.000574514	0.99813953	0.904613385	Bacteria.Firmicutes.Clostridia.Clostridiales.Ruminococcaceae.Flavonifractor	AGAP6
421636	ENSG00000204149	rs1395170838	0.019322316	0.010467059	0.030084162	0.011589675	0.199247126	-0.237687176	0.096439796	-0.127452292	0.083089911	0.090194655	0.043503207	0.04908066	0.032370258	0.006528668	0.370628921	0.921307549	Bacteria.Firmicutes.Bacilli.Lactobacillales.Streptococcaceae.Streptococcus	AGAP6
421637	ENSG00000204149	rs1395170838	0.034498203	0.005407344	0.949360702	0.881384493	0.255765233	-0.33061536	0.003260306	-0.007247529	0.118470181	0.114929427	0.05114077	0.048383526	0.106673554	0.014942485	0.971574102	0.98127983	Bacteria.Firmicutes.Clostridia.Clostridiales.Ruminococcaceae.Ruminiclostridium.6	AGAP6
421638	ENSG00000204149	rs1395170838	0.025631625	0.001406504	0.617289091	0.522834803	0.215727169	-0.300842067	-0.018448204	-0.024093499	0.094475123	0.090230518	0.036744274	0.037505086	0.039794258	0.001540587	0.808739188	0.946688743	Bacteria.Firmicutes.Negativicutes.Selenomonadales.Acidaminococcaceae.Phascolarctobacterium	AGAP6
421639	ENSG00000204149	rs1395170838	0.003527508	0.00042949	0.789924785	0.317064891	0.254875213	-0.325436022	-0.010444403	0.046909921	0.084220028	0.087755338	0.039045717	0.04653075	0.008718284	0.000505695	0.999334555	0.984995763	Bacteria.Firmicutes.Erysipelotrichia.Erysipelotrichales.Erysipelotrichaceae.Erysipelotrichaceae.UCG.003	AGAP6
421640	ENSG00000204149	rs1395170838	0.07498951	0.031805896	0.776941968	0.449759063	0.228662653	-0.262947274	-0.016296816	0.047758191	0.12639562	0.119880724	0.057288638	0.062811617	0.16823085	0.037187368	0.999274386	0.998480911	Bacteria.Firmicutes.Clostridia.Clostridiales.Ruminococcaceae.Ruminococcaceae.UCG.013	AGAP6
421641	ENSG00000204149	rs1395170838	0.003965612	0.000644647	0.816631186	0.945480584	0.25716373	-0.329094355	-0.009601278	-0.00267107	0.086130178	0.091853721	0.041241236	0.03891195	0.008623064	0.000592959	0.998880039	0.998885873	Bacteria.Proteobacteria.Deltaproteobacteria.Desulfovibrionales.Desulfovibrionaceae.Bilophila	AGAP6
421642	ENSG00000204149	rs1395170838	0.003934633	0.001016654	0.906544929	0.433401298	0.250768428	-0.305862486	-0.003755391	0.02617373	0.083911612	0.088943069	0.031866027	0.033206942	0.009087939	0.001102224	0.999801261	0.989097706	Bacteria.Proteobacteria.Betaproteobacteria.Burkholderiales.Alcaligenaceae.Parasutterella	AGAP6
421643	ENSG00000204149	rs1395170838	0.137910793	0.069511974	0.094200236	0.017513432	0.154125078	-0.185814026	-0.103056208	0.169460201	0.102624909	0.100707465	0.060689299	0.069536377	0.165432964	0.049676682	0.840360975	0.989731238	Bacteria.Actinobacteria.Coriobacteriia.Coriobacteriales.Coriobacteriaceae	AGAP6
421644	ENSG00000204149	rs1395170838	0.181998147	0.041134502	0.331230606	0.257963236	0.163800216	-0.237729704	-0.051856079	0.062540675	0.121437795	0.114131569	0.052976759	0.054808678	0.140007714	0.024126427	0.998970432	0.998994847	Bacteria.Firmicutes.Erysipelotrichia.Erysipelotrichales.Erysipelotrichaceae.Erysipelatoclostridium	AGAP6
421645	ENSG00000204149	rs1395170838	0.447802888	0.086020518	0.560659177	0.65375369	0.149359207	-0.419652064	0.039438168	0.038557086	0.195588422	0.240787525	0.067435801	0.085568057	0.751084639	0.226163561	0.99967607	0.999141757	Bacteria.Firmicutes.Negativicutes.Selenomonadales	AGAP6
421646	ENSG00000204149	rs1395170838	0.005974597	0.000918538	0.322704929	0.990743436	0.239301968	-0.304939371	0.035848279	0.000408849	0.084230224	0.08784793	0.035978543	0.035107353	0.010986475	0.000779155	0.780426415	0.944386905	Bacteria.Proteobacteria.Gammaproteobacteria.Pasteurellales.Pasteurellaceae	AGAP6
421647	ENSG00000204149	rs1395170838	0.011687115	0.001752846	0.315671374	0.083144541	0.223436647	-0.289569244	-0.047390008	0.095600245	0.086148745	0.088769524	0.046870758	0.054336949	0.020664758	0.001407587	0.646810351	0.939271375	Bacteria.Actinobacteria.Actinobacteria.Bifidobacteriales.Bifidobacteriaceae	AGAP6
421648	ENSG00000204149	rs1395170838	0.092180573	0.019247405	0.95858273	0.759998148	0.25859951	-0.355729531	0.003527086	-0.019482539	0.151330916	0.148250271	0.067659698	0.063512426	0.255110497	0.040576499	0.998929462	0.998920199	Bacteria.Firmicutes.Clostridia.Clostridiales.Lachnospiraceae..Eubacterium..ventriosum.group	AGAP6
421649	ENSG00000204149	rs1395170838	0.067045495	0.002698933	0.72237384	0.78290245	0.216127187	-0.324973044	-0.015135068	-0.011726886	0.116068073	0.104231131	0.042417967	0.042386692	0.149912772	0.006757729	0.999814869	0.942552604	Bacteria.Actinobacteria.Actinobacteria.Corynebacteriales.Corynebacteriaceae	AGAP6
421650	ENSG00000204149	rs1395170838	0.125483577	0.065972997	0.405203864	0.370642313	0.526594776	-0.599916037	-0.049989125	0.052613863	0.33933638	0.320875387	0.059671867	0.058367695	0.846220201	0.341808351	0.998912436	0.981117471	Bacteria.Bacteroidetes.Bacteroidia.Bacteroidales	AGAP6
421651	ENSG00000204149	rs1395170838	0.013251113	0.007122528	0.906524946	0.893755703	0.25746864	-0.329478009	0.00762905	-0.010379758	0.101140941	0.118620504	0.064721697	0.077420797	0.043122413	0.010239948	0.898573745	0.994506574	Bacteria.Firmicutes.Clostridia.Clostridiales.Family.XIII	AGAP6
421652	ENSG00000204149	rs1395170838	0.013177514	0.001053363	0.803498749	0.59523478	0.26346757	-0.329654735	0.012660588	-0.02706731	0.103410577	0.096179216	0.050677858	0.050701528	0.026036983	0.001292591	0.848300404	0.994491973	Bacteria.Firmicutes.Clostridia.Clostridiales.Peptostreptococcaceae.Intestinibacter	AGAP6
421653	ENSG00000204149	rs1395170838	0.003358276	0.000404691	0.614671892	0.246174439	0.255846315	-0.32669344	0.018382633	-0.042613081	0.084070634	0.087664125	0.036342611	0.036418771	0.007535833	0.000401376	0.996546716	0.994860843	Bacteria.Firmicutes.Clostridia.Clostridiales.Ruminococcaceae.Ruminococcaceae.UCG.002	AGAP6
421654	ENSG00000204149	rs1395170838	0.584272148	0.042519134	0.166942486	0.858012489	0.080750286	-0.26891065	-0.083815967	0.009562283	0.146856372	0.130005613	0.059975511	0.053240452	0.363708872	0.054697284	0.998201428	0.99782309	Bacteria.Firmicutes.Bacilli.Bacillales.Staphylococcaceae.Staphylococcus	AGAP6
421655	ENSG00000204149	rs1395170838	0.051455468	0.042531167	0.068080032	0.065610777	0.178423104	-0.215131954	0.085633217	-0.106795909	0.089946176	0.104012393	0.046166315	0.057043109	0.073290798	0.021716722	0.398208762	0.910444892	Bacteria.Firmicutes.Bacilli.Lactobacillales	AGAP6
421656	ENSG00000204149	rs1395170838	0.044788393	0.050434911	0.655715211	0.968917341	0.301435457	-0.32906709	0.025581726	-0.002583574	0.147360434	0.165138227	0.057118908	0.066051925	0.149575358	0.057687063	0.99946547	0.97213975	Bacteria.Firmicutes.Erysipelotrichia.Erysipelotrichales.Erysipelotrichaceae..Clostridium..innocuum.group	AGAP6
421657	ENSG00000204149	rs1395170838	0.016292823	0.049367549	0.722487202	0.22303571	0.292965416	-0.233765738	0.018435354	0.069142352	0.118829089	0.116750351	0.051689478	0.056209883	0.077736466	0.047880208	0.998768023	0.948005756	Bacteria.Firmicutes.Clostridia.Clostridiales.Ruminococcaceae.Ruminococcaceae.NK4A214.group	AGAP6
421658	ENSG00000204149	rs1395170838	0.280574232	0.003923607	0.782151717	0.223571038	0.189900421	-0.398325031	-0.01653125	-0.059196474	0.174548858	0.133243213	0.059540671	0.048180614	0.475195111	0.021445026	0.998986731	0.998377846	Bacteria.Firmicutes.Clostridia.Clostridiales.Family.XI.Anaerococcus	AGAP6
421659	ENSG00000204149	rs1395170838	0.570459806	0.050489128	0.409889858	0.786234194	0.1078455	-0.341218651	0.041926597	0.012965602	0.18912726	0.171277822	0.050552902	0.047613483	0.702421293	0.141924345	0.821600446	0.912694646	Bacteria.Firmicutes.Clostridia.Clostridiales.Lachnospiraceae..Eubacterium..rectale.group	AGAP6
421660	ENSG00000204149	rs1395170838	0.022094603	0.00228404	0.851031693	0.41350196	0.269860167	-0.387437478	-0.011739564	0.054975706	0.115124714	0.122064153	0.062265555	0.066803495	0.068747907	0.00441824	0.960659058	0.972299477	Bacteria.Actinobacteria	AGAP6
421661	ENSG00000204149	rs1395170838	0.083779426	0.085441483	0.162270017	0.00387921	0.175759213	-0.171015541	-0.090626291	0.216645714	0.100107802	0.09793979	0.06412441	0.072374189	0.11608425	0.055900285	0.762581743	0.994989321	Bacteria.Actinobacteria.Coriobacteriia.Coriobacteriales	AGAP6
421662	ENSG00000204149	rs1395170838	0.017820454	0.005222444	0.777164376	0.391767946	0.236986065	-0.284307176	0.012861285	-0.040337165	0.097519953	0.098408683	0.045258	0.046790803	0.038714484	0.005512485	0.997851323	0.977487446	Bacteria.Firmicutes.Clostridia.Clostridiales.Lachnospiraceae.Fusicatenibacter	AGAP6
421663	ENSG00000204149	rs1395170838	0.346257369	0.222200263	0.248799155	0.172571846	0.127743014	-0.169845299	-0.055774452	0.071388109	0.134657115	0.137825236	0.047935076	0.051770659	0.401995965	0.17189609	0.682078421	0.79118316	Bacteria.Firmicutes.Erysipelotrichia.Erysipelotrichales.Erysipelotrichaceae.Faecalitalea	AGAP6
421664	ENSG00000204149	rs1395170838	0.004807422	0.001293854	0.959012372	0.649300128	0.249046638	-0.306730446	-0.001703887	0.01463141	0.085338431	0.091254605	0.033028402	0.032028803	0.011171883	0.001065979	0.865188967	0.8806471	Bacteria.Fusobacteria.Fusobacteriia.Fusobacteriales.Fusobacteriaceae.Fusobacterium	AGAP6
421665	ENSG00000204149	rs1395170838	0.008757672	0.000701981	0.433152855	0.625003997	0.230544004	-0.311224556	-0.023552829	-0.016535668	0.085330802	0.087517572	0.029865559	0.033672544	0.015244109	0.000870231	0.99994518	0.999865593	Bacteria.Bacteroidetes.Bacteroidia.Bacteroidales.Prevotellaceae	AGAP6
421666	ENSG00000204149	rs1395170838	0.761622268	0.396985429	0.816120274	0.844949596	0.14223129	-0.406075717	0.018526566	0.016354634	0.466930404	0.47630039	0.079353616	0.083298729	0.987348183	0.710340524	0.996576058	0.872796434	Bacteria.Firmicutes.Clostridia.Clostridiales	AGAP6
421667	ENSG00000204149	rs1395170838	0.026855965	0.029054224	0.934709517	0.350252055	0.269569894	-0.260307056	0.004025808	0.056450376	0.119059546	0.116654689	0.048955513	0.060004275	0.082589653	0.038289966	0.963485106	0.971945944	Bacteria.Firmicutes.Bacilli.Lactobacillales.Carnobacteriaceae.Granulicatella	AGAP6
421668	ENSG00000204149	rs1395170838	0.014091574	0.001399429	0.814566351	0.747999601	0.237258173	-0.306621334	-0.011544302	-0.016151499	0.094077535	0.091918628	0.049024826	0.050062868	0.024658004	0.001072356	0.761474827	0.896631776	Bacteria.Firmicutes.Clostridia.Clostridiales.Peptostreptococcaceae	AGAP6
421669	ENSG00000204149	rs1395170838	0.661964754	0.224511954	0.099558169	0.403531223	0.062955624	-0.200379186	-0.090542581	0.050738356	0.143347705	0.163426013	0.054201142	0.060349893	0.500551435	0.152772281	0.999469974	0.986131077	Bacteria.Bacteroidetes.Bacteroidia.Bacteroidales.Porphyromonadaceae.Barnesiella	AGAP6
421670	ENSG00000204149	rs1395170838	0.868729689	0.240275439	0.508457986	0.782873656	0.051023519	-0.407711456	0.039696234	0.019032727	0.307524853	0.344066635	0.059706351	0.068784205	0.9056128	0.514854791	0.876277026	0.861748524	Bacteria.Firmicutes.Clostridia.Clostridiales.Lachnospiraceae	AGAP6
421671	ENSG00000204149	rs1395170838	0.076778523	0.000353657	0.389207132	0.25173994	0.184050368	-0.396145972	-0.034987999	-0.049739625	0.102373842	0.105141907	0.040365851	0.043017392	0.141404005	0.001295739	0.973651245	0.997803387	Bacteria.Actinobacteria.Actinobacteria.Micrococcales	AGAP6
421672	ENSG00000204149	rs1395170838	0.001983119	0.000215694	0.414134236	0.128621346	0.271381088	-0.347814944	-0.033174751	0.069639538	0.084248844	0.088809787	0.04036706	0.045254215	0.005023487	0.000302839	0.968716787	0.885542265	Bacteria.Firmicutes.Clostridia.Clostridiales.Lachnospiraceae.Coprococcus.1	AGAP6
421673	ENSG00000204149	rs1395170838	0.038200083	0.000977862	0.653039092	0.143971722	0.222777054	-0.516419724	-0.016100397	-0.077726649	0.105326615	0.149631243	0.035652049	0.052563402	0.133971786	0.005076484	0.999586829	0.996426659	Bacteria.Firmicutes.Negativicutes.Selenomonadales.Veillonellaceae.Megasphaera	AGAP6
421674	ENSG00000204149	rs1395170838	0.002651539	0.000290264	0.344883903	0.240107229	0.283354875	-0.362422444	0.038097765	-0.050307948	0.090708113	0.094689287	0.040044845	0.042439399	0.009145531	0.000534787	0.999550314	0.996901429	Bacteria.Proteobacteria.Gammaproteobacteria.Pseudomonadales	AGAP6
421675	ENSG00000204149	rs1395170838	0.013974904	0.000487116	0.702250876	0.132350503	0.256959193	-0.342965137	0.019532573	-0.082960013	0.101759764	0.093457345	0.050872913	0.054444888	0.031899284	0.000916207	0.998173674	0.986722564	Bacteria.Firmicutes.Bacilli.Bacillales	AGAP6
421676	ENSG00000204149	rs1395170838	0.001976723	6.06E-05	0.157432094	0.015926506	0.264087683	-0.37508655	-0.057892994	0.117368899	0.08195734	0.087528175	0.040484415	0.047434383	0.00667105	0.000102876	0.760739436	0.933423512	Bacteria.Firmicutes.Clostridia.Clostridiales.Lachnospiraceae..Eubacterium..hallii.group	AGAP6
421677	ENSG00000204149	rs1395170838	0.007589112	0.000856142	0.958583586	0.427772724	0.242962988	-0.31054459	0.001812156	-0.029036944	0.08820765	0.088890855	0.034763105	0.036390335	0.01487065	0.000935812	0.768924564	0.957040409	Bacteria.Firmicutes.Negativicutes.Selenomonadales.Acidaminococcaceae	AGAP6
421678	ENSG00000204149	rs1395170838	0.125506636	0.065980043	0.405264862	0.370672713	0.526555426	-0.599893508	-0.049981479	0.052609113	0.339332094	0.320871909	0.05967053	0.058366156	0.847577404	0.342109515	0.998947111	0.981145089	Bacteria.Bacteroidetes	AGAP6
421679	ENSG00000204149	rs1395170838	0.026743208	0.022004063	0.742403726	0.930156189	0.23268915	-0.317951834	-0.014887906	0.004605596	0.102691623	0.135544903	0.045107343	0.052346123	0.086830377	0.030791305	0.919699241	0.944364941	Bacteria.Firmicutes.Clostridia.Clostridiales.Lachnospiraceae..Eubacterium..xylanophilum.group	AGAP6
421680	ENSG00000204149	rs1395170838	0.0064223	0.007339318	0.928366245	0.406909579	0.247553898	-0.273522366	0.002938241	0.02905095	0.087939126	0.098863651	0.032558669	0.034804935	0.014100319	0.005350653	0.99894297	0.998882343	Bacteria.Verrucomicrobia.Verrucomicrobiae.Verrucomicrobiales.Verrucomicrobiaceae.Akkermansia	AGAP6
421681	ENSG00000204149	rs1395170838	0.07100481	0.035086579	0.450248368	0.674201687	0.199579826	-0.282799543	-0.040673044	0.02755283	0.108759839	0.131432377	0.053551274	0.065249591	0.136892414	0.033330865	0.972923782	0.994553009	Bacteria.Firmicutes.Clostridia.Clostridiales.Ruminococcaceae.Ruminiclostridium.9	AGAP6
421682	ENSG00000204149	rs1395170838	0.017888004	0.002321186	0.64912659	0.250631707	0.289552604	-0.449320825	0.018574599	-0.060414048	0.119224601	0.141802477	0.040639028	0.052125934	0.091748782	0.009302966	0.996423631	0.939600984	Bacteria.Bacteroidetes.Bacteroidia.Bacteroidales.Prevotellaceae.Prevotella.7	AGAP6
421683	ENSG00000204149	rs1395170838	0.084148962	0.000237298	0.547840543	0.111843135	0.192131232	-0.44598947	-0.024942784	-0.074960542	0.109566501	0.114711053	0.04128838	0.046516	0.220962613	0.001659134	0.999028109	0.997798285	Bacteria.Actinobacteria.Actinobacteria.Micrococcales.Micrococcaceae	AGAP6
421684	ENSG00000204149	rs1395170838	0.011710498	0.001755783	0.315563627	0.083136697	0.223397041	-0.289538744	-0.047409444	0.095613635	0.086158689	0.088775197	0.046879462	0.054343144	0.020752496	0.001408863	0.648537917	0.938940281	Bacteria.Actinobacteria.Actinobacteria.Bifidobacteriales.Bifidobacteriaceae.Bifidobacterium	AGAP6
421685	ENSG00000204149	rs1395170838	0.083656851	0.031080415	0.375505198	0.31477359	0.485949475	-0.56525909	-0.045499911	0.049384586	0.276671778	0.256569361	0.050995075	0.048752255	0.661873612	0.224336072	0.99911693	0.98634337	Bacteria.Bacteroidetes.Bacteroidia.Bacteroidales.Bacteroidaceae.Bacteroides	AGAP6
421686	ENSG00000204160	rs760093	0.991227276	0.840139169	0.144080468	0.708999539	0.001560464	-0.040140065	-0.079213826	0.03243041	0.141385677	0.198210433	0.053583888	0.086523707	0.289043444	0.166944145	0.937508231	0.96414545	Bacteria.Firmicutes.Negativicutes.Selenomonadales.Veillonellaceae.Dialister	ZDHHC18
421687	ENSG00000204160	rs760093	0.50434101	0.415295669	0.499011463	0.295292981	-0.162741308	0.267876689	-0.060164511	0.13178133	0.242409274	0.326768969	0.088503844	0.124916661	0.48961644	0.257296752	0.783110464	0.836706606	Bacteria.Firmicutes.Erysipelotrichia.Erysipelotrichales.Erysipelotrichaceae.Faecalitalea	ZDHHC18
421688	ENSG00000204160	rs760093	0.609429376	0.921772742	0.198550357	0.893546598	-0.074736228	0.01976076	0.11047309	0.016559902	0.145588851	0.200459696	0.085061328	0.123273301	0.229906593	0.18221802	0.997048205	0.999513539	Bacteria.Firmicutes.Clostridia.Clostridiales.Lachnospiraceae.Dorea	ZDHHC18
421689	ENSG00000204160	rs760093	0.205838972	0.931270125	0.183831903	0.975757372	-0.381414613	0.031776245	0.087136583	0.00260182	0.298521752	0.367030053	0.064875985	0.085295148	0.543488083	0.586280191	0.999785669	0.999699331	Bacteria.Firmicutes.Clostridia.Clostridiales.Ruminococcaceae.Faecalibacterium	ZDHHC18
421690	ENSG00000204160	rs760093	0.804664766	0.335634332	0.776815709	0.317581712	0.23989498	-0.894810126	-0.045275176	0.156788301	0.966106851	0.922573886	0.159064504	0.155688435	0.999415694	0.791771121	0.990344402	0.933994762	Bacteria.Firmicutes	ZDHHC18
421691	ENSG00000204160	rs760093	0.228207356	0.991419039	0.124616598	0.980632228	-0.225106944	0.002707628	0.110671644	0.002563531	0.185077023	0.250806963	0.071149948	0.105198701	0.261379272	0.312875404	0.951961461	0.943934901	Bacteria.Proteobacteria.Betaproteobacteria	ZDHHC18
421692	ENSG00000204160	rs760093	0.756240144	0.985499371	0.802573921	0.969938819	-0.067081983	-0.004897063	-0.025410039	-0.0050473	0.21520334	0.268422837	0.101224744	0.133426791	0.514151565	0.348346859	0.999274386	0.999563655	Bacteria.Firmicutes.Clostridia.Clostridiales.Ruminococcaceae.Ruminococcaceae.UCG.013	ZDHHC18
421693	ENSG00000204160	rs760093	0.372706043	0.606989676	0.345380241	0.566509344	-0.235674329	0.176508039	-0.084664424	0.072455534	0.262585103	0.341508331	0.089083641	0.125769785	0.476275597	0.386375638	0.999437234	0.98110946	Bacteria.Proteobacteria.Betaproteobacteria.Neisseriales.Neisseriaceae	ZDHHC18
421694	ENSG00000204160	rs760093	0.530120674	0.403982252	0.309536271	0.273765112	0.135141927	-0.243651332	0.077987649	-0.122730072	0.214119329	0.290086672	0.076153839	0.111206694	0.432628588	0.23921997	0.999586829	0.996426659	Bacteria.Firmicutes.Negativicutes.Selenomonadales.Veillonellaceae.Megasphaera	ZDHHC18
421695	ENSG00000204160	rs760093	0.751859641	0.954927522	0.276619815	0.728475882	-0.045196049	0.011380557	-0.092978506	0.044045119	0.142345668	0.200590646	0.084755649	0.126337275	0.289089319	0.16056271	0.984441985	0.993431763	Bacteria.Firmicutes.Clostridia.Clostridiales.Ruminococcaceae.Flavonifractor	ZDHHC18
421696	ENSG00000204160	rs760093	0.420140838	0.420473935	0.293697419	0.209830756	-0.14386624	0.211098238	-0.062436061	0.116260257	0.177340012	0.260402582	0.058986788	0.091805668	0.270700219	0.162280202	0.998735039	0.999709092	Bacteria.Bacteroidetes.Bacteroidia.Bacteroidales.Prevotellaceae.Prevotella.9	ZDHHC18
421697	ENSG00000204160	rs760093	0.907025992	0.827454536	0.454397482	0.311176929	-0.01665524	0.046400237	-0.050969273	0.124933741	0.142061188	0.212033789	0.067728955	0.122413681	0.325920354	0.179407643	0.999334555	0.984995763	Bacteria.Firmicutes.Erysipelotrichia.Erysipelotrichales.Erysipelotrichaceae.Erysipelotrichaceae.UCG.003	ZDHHC18
421698	ENSG00000204160	rs760093	0.824339028	0.674346935	0.242664191	0.238731067	0.033575182	-0.090260539	0.092740159	-0.117816297	0.150661412	0.213852955	0.078665606	0.099095185	0.333229815	0.116643273	0.999417824	0.992029874	Bacteria.Firmicutes.Clostridia.Clostridiales.Christensenellaceae.Christensenellaceae.R.7.group	ZDHHC18
421699	ENSG00000204160	rs760093	0.438342739	0.405671775	0.384835958	0.192461538	-0.163950463	0.220861685	-0.06151893	0.118645517	0.21026831	0.26390613	0.070320574	0.090101757	0.334133264	0.199399174	0.999614985	0.99936283	Bacteria.Firmicutes.Clostridia.Clostridiales.Lachnospiraceae.Tyzzerella.4	ZDHHC18
421700	ENSG00000204160	rs760093	0.967148869	0.907975047	0.170509757	0.912748183	0.005861647	-0.022893997	-0.100263852	0.01195589	0.141787802	0.197297998	0.07235721	0.108696179	0.332273562	0.21091995	0.476421009	0.998332705	Bacteria.Firmicutes.Negativicutes.Selenomonadales.Veillonellaceae.Veillonella	ZDHHC18
421701	ENSG00000204160	rs760093	0.403679485	0.066754167	0.080138081	0.005853078	0.150549831	-0.460439462	0.167530992	-0.403764197	0.179125768	0.247001837	0.094265279	0.141750763	0.332450514	0.048017856	0.999550585	0.63443847	Bacteria.Firmicutes.Clostridia.Clostridiales.Lachnospiraceae.Lachnospiraceae.ND3007.group	ZDHHC18
421702	ENSG00000204160	rs760093	0.322415302	0.364171436	0.283089131	0.241503635	-0.244491573	0.280089532	-0.105714965	0.153777438	0.245232073	0.306525691	0.09768264	0.130115209	0.382569421	0.202871771	0.99946547	0.972078348	Bacteria.Firmicutes.Erysipelotrichia.Erysipelotrichales.Erysipelotrichaceae..Clostridium..innocuum.group	ZDHHC18
421703	ENSG00000204160	rs760093	0.547608056	0.828256251	0.182118372	0.544108056	0.102018302	-0.056502513	-0.083906695	0.05189487	0.168775003	0.259422816	0.062223883	0.085105685	0.421679222	0.283195418	0.933185769	0.965530807	Bacteria.Proteobacteria.Gammaproteobacteria.Enterobacteriales.Enterobacteriaceae	ZDHHC18
421704	ENSG00000204160	rs760093	0.559668924	0.75714451	0.440225364	0.592995447	-0.100784535	0.074319235	-0.046518179	0.053419266	0.1718971	0.239338456	0.059907184	0.099456198	0.322827616	0.240202172	0.937318069	0.997412515	Bacteria.Proteobacteria.Gammaproteobacteria.Enterobacteriales.Enterobacteriaceae.Citrobacter	ZDHHC18
421705	ENSG00000204160	rs760093	0.79342158	0.855874785	0.103803995	0.034011809	-0.036257045	0.035394122	0.093183763	-0.155718491	0.137894814	0.194110523	0.056493256	0.071926888	0.26223755	0.163701351	0.934169653	0.990835033	Bacteria.Bacteroidetes.Bacteroidia.Bacteroidales.Porphyromonadaceae.Parabacteroides	ZDHHC18
421706	ENSG00000204160	rs760093	0.578024105	0.697722764	0.039327042	0.114378394	-0.078471569	0.078619815	0.138535043	-0.15407915	0.140367558	0.20154041	0.065890337	0.096300386	0.210335721	0.140995454	0.972085394	0.950708623	Bacteria.Proteobacteria.Deltaproteobacteria.Desulfovibrionales.Desulfovibrionaceae	ZDHHC18
421707	ENSG00000204160	rs760093	0.887124075	0.863423791	0.353378802	0.789032329	0.021440253	-0.035105279	-0.068837096	0.025421948	0.150464442	0.203285254	0.073650592	0.094626354	0.345637735	0.159729308	0.849880345	0.998318077	Bacteria.Firmicutes.Clostridia.Clostridiales.Lachnospiraceae..Eubacterium..hallii.group	ZDHHC18
421708	ENSG00000204160	rs760093	0.436764261	0.803646382	0.143809239	0.523327408	-0.120900717	0.053664906	-0.112811543	0.067210506	0.154520907	0.214975078	0.076258475	0.104747553	0.227388677	0.198384805	0.764627712	0.99195373	Bacteria.Firmicutes.Clostridia.Clostridiales.Peptostreptococcaceae.Intestinibacter	ZDHHC18
421709	ENSG00000204160	rs760093	0.918946694	0.66989645	0.962245455	0.624881692	-0.021464008	-0.134870613	0.005642641	-0.081663335	0.210120778	0.314967801	0.1187524	0.166236946	0.569373715	0.280790107	0.96925173	0.996239777	Bacteria.Firmicutes.Clostridia.Clostridiales.Family.XIII.Family.XIII.AD3011.group	ZDHHC18
421710	ENSG00000204160	rs760093	0.79058418	0.96166775	0.845434742	0.925631501	-0.059836297	-0.013718794	-0.018830739	-0.01270293	0.224415694	0.284364708	0.096215214	0.135570513	0.439768314	0.365681969	0.988161388	0.958055178	Bacteria.Firmicutes.Bacilli.Lactobacillales.Carnobacteriaceae	ZDHHC18
421711	ENSG00000204160	rs760093	0.312268225	0.78518622	0.120551147	0.749624157	0.210374553	-0.087475194	0.122840177	-0.040415423	0.206600111	0.319627352	0.078103726	0.126112779	0.363452068	0.337479705	0.999469974	0.995085677	Bacteria.Bacteroidetes.Bacteroidia.Bacteroidales.Porphyromonadaceae.Barnesiella	ZDHHC18
421712	ENSG00000204160	rs760093	0.25016458	0.499607287	0.091917258	0.545963237	0.240517308	-0.168123366	-0.129040844	0.063495656	0.207314501	0.247659519	0.075451496	0.104613464	0.246971231	0.229871413	0.707942672	0.876327228	Bacteria.Firmicutes.Negativicutes.Selenomonadales.Veillonellaceae	ZDHHC18
421713	ENSG00000204160	rs760093	0.778665551	0.832236978	0.788149305	0.711597077	-0.04576805	-0.048953052	0.024388489	0.048881717	0.162177255	0.230179142	0.090391807	0.131647183	0.400743495	0.202657619	0.681301395	0.910444892	Bacteria.Firmicutes.Bacilli.Lactobacillales	ZDHHC18
421714	ENSG00000204160	rs760093	0.470443526	0.602419849	0.213546784	0.197423861	-0.113844917	0.112835282	0.083001787	-0.117353902	0.156824655	0.215564051	0.066084636	0.090129834	0.242425465	0.154064958	0.997466038	0.994193156	Bacteria.Bacteroidetes.Bacteroidia.Bacteroidales.Rikenellaceae	ZDHHC18
421715	ENSG00000204160	rs760093	0.899346692	0.786737657	0.949202703	0.555259907	-0.019527859	-0.059442294	-0.005540311	0.076834716	0.153793635	0.218817924	0.086633965	0.129586636	0.358256077	0.166450389	0.77903339	0.955303348	Bacteria.Firmicutes.Bacilli.Lactobacillales.Streptococcaceae	ZDHHC18
421716	ENSG00000204160	rs760093	0.799791548	0.946464611	0.860034092	0.84379967	-0.040770083	-0.014274376	-0.012777928	-0.019444508	0.160107599	0.211776378	0.07218316	0.098297612	0.32124392	0.224947107	0.999550314	0.996901429	Bacteria.Proteobacteria.Gammaproteobacteria.Pseudomonadales	ZDHHC18
421717	ENSG00000204160	rs760093	0.879974846	0.469323795	0.861620537	0.204605276	-0.027396457	0.184752934	0.014236511	0.142960797	0.180730538	0.253859049	0.081354548	0.111583128	0.455566663	0.175914728	0.923061058	0.955201279	Bacteria.Firmicutes.Clostridia.Clostridiales.Ruminococcaceae..Eubacterium..coprostanoligenes.group	ZDHHC18
421718	ENSG00000204160	rs760093	0.314224554	0.421776403	0.235471216	0.253170686	-0.207587997	0.216705664	0.106599844	-0.133804075	0.204695827	0.268074138	0.089033323	0.11607371	0.291900369	0.201107943	0.998793879	0.998019463	Bacteria.Firmicutes.Clostridia.Clostridiales.Lachnospiraceae.Blautia	ZDHHC18
421719	ENSG00000204160	rs760093	0.871103977	0.84301641	0.34227397	0.933989958	0.023959564	0.042805012	-0.085498097	-0.010662782	0.147091846	0.2152976	0.089379639	0.128247206	0.409790998	0.233479745	0.627353889	0.955521635	Bacteria.Actinobacteria.Actinobacteria	ZDHHC18
421720	ENSG00000204160	rs760093	0.508220997	0.736544971	0.447744829	0.733205246	0.292051292	-0.183462969	-0.060317618	0.034174574	0.439022556	0.543023304	0.078976803	0.09983513	0.90140863	0.715952728	0.998912436	0.995383189	Bacteria.Bacteroidetes.Bacteroidia.Bacteroidales	ZDHHC18
421721	ENSG00000204160	rs760093	0.817910873	0.865250741	0.902107138	0.727002104	-0.035279587	0.040237039	-0.007677072	0.032194201	0.15262425	0.236192819	0.062175698	0.091824992	0.348605958	0.203208333	0.878143548	0.985017847	Bacteria.Firmicutes.Negativicutes.Selenomonadales.Acidaminococcaceae.Phascolarctobacterium	ZDHHC18
421722	ENSG00000204160	rs760093	0.558103698	0.660781988	0.030040561	0.54491371	0.085877232	-0.086121986	0.1358599	-0.066348002	0.14588783	0.195366512	0.061268474	0.109026963	0.278663368	0.145029021	0.441435127	0.906418779	Bacteria.Firmicutes.Clostridia.Clostridiales.Lachnospiraceae.Lachnospira	ZDHHC18
421723	ENSG00000204160	rs760093	0.470593691	0.68217277	0.369271273	0.524879302	-0.135267461	0.10642737	0.06456864	-0.066601281	0.186398138	0.258747864	0.071423681	0.104188223	0.313035143	0.212597642	0.99514452	0.969189617	Bacteria.Firmicutes.Clostridia.Clostridiales.Ruminococcaceae.Subdoligranulum	ZDHHC18
421724	ENSG00000204160	rs760093	0.863988611	0.971267429	0.962598317	0.971369689	-0.02482566	-0.007308746	0.002542191	-0.003109754	0.144361777	0.202147057	0.054006906	0.086317671	0.300413513	0.228700204	0.999801261	0.998441752	Bacteria.Proteobacteria.Betaproteobacteria.Burkholderiales.Alcaligenaceae.Parasutterella	ZDHHC18
421725	ENSG00000204160	rs760093	0.278694319	0.096642544	0.06756628	0.003997277	0.193438221	-0.38616263	-0.131085157	0.279638665	0.177100701	0.229127988	0.070534937	0.09374443	0.198329155	0.051033873	0.999507593	0.646738211	Bacteria.Firmicutes.Clostridia.Clostridiales.Lachnospiraceae.Lachnoclostridium	ZDHHC18
421726	ENSG00000204160	rs760093	0.628943109	0.697910694	0.596530058	0.423325835	-0.089899097	0.09134433	-0.039674103	0.070200526	0.185175405	0.234312859	0.074578991	0.087132992	0.331588294	0.234339158	0.998115183	0.993943049	Bacteria.Firmicutes.Clostridia.Clostridiales.Clostridiaceae.1	ZDHHC18
421727	ENSG00000204160	rs760093	0.84770338	0.982259647	0.939801896	0.996074647	-0.033973916	-0.005079959	-0.006716957	0.000527188	0.176208247	0.227591717	0.08860592	0.106753054	0.478388399	0.261612882	0.838979412	0.998453806	Bacteria.Bacteroidetes.Bacteroidia.Bacteroidales.Porphyromonadaceae.Odoribacter	ZDHHC18
421728	ENSG00000204160	rs760093	0.833558161	0.750677541	0.922721571	0.669071171	-0.041121054	0.102163282	-0.007108249	0.055097963	0.194911185	0.320186089	0.072996682	0.128330545	0.519748282	0.339746791	0.887554341	0.9161496	Bacteria.Firmicutes.Clostridia.Clostridiales.Ruminococcaceae.Ruminococcaceae.UCG.014	ZDHHC18
421729	ENSG00000204160	rs760093	0.98271121	0.603068814	0.833806327	0.416160849	-0.003901966	-0.13155608	-0.018866207	0.108440816	0.179382109	0.251779921	0.08956018	0.132528277	0.516048841	0.221128074	0.820849258	0.982679299	Bacteria.Firmicutes.Bacilli	ZDHHC18
421730	ENSG00000204160	rs760093	0.624902298	0.426073808	0.474046232	0.31308048	0.122068656	-0.247639874	-0.069920638	0.131042814	0.248502353	0.30920902	0.097107386	0.128909591	0.561107804	0.285949734	0.995261573	0.969568167	Bacteria.Firmicutes.Clostridia.Clostridiales.Lachnospiraceae.Lachnospiraceae.UCG.008	ZDHHC18
421731	ENSG00000204160	rs760093	0.681902984	0.222280723	0.327826579	0.07757992	0.070313668	-0.326120368	-0.077093277	0.234025174	0.170794106	0.264685146	0.078202974	0.130532804	0.34627116	0.075581074	0.999513786	0.797289232	Bacteria.Firmicutes.Erysipelotrichia.Erysipelotrichales.Erysipelotrichaceae	ZDHHC18
421732	ENSG00000204160	rs760093	0.851759387	0.952814185	0.92890987	0.506225566	-0.027676594	-0.011981939	-0.007986257	-0.081042246	0.147523373	0.201721198	0.089174369	0.121252785	0.327126789	0.187514578	0.866556253	0.955341279	Bacteria.Actinobacteria.Actinobacteria.Bifidobacteriales.Bifidobacteriaceae.Bifidobacterium	ZDHHC18
421733	ENSG00000204160	rs760093	0.692964204	0.956350129	0.410221442	0.890070571	-0.058949253	-0.012945295	-0.046562116	0.01234501	0.148647927	0.235614648	0.056182153	0.088973348	0.257747126	0.211869373	0.998409995	0.996467843	Bacteria.Verrucomicrobia	ZDHHC18
421734	ENSG00000204160	rs760093	0.792469926	0.975161218	0.848478129	0.951931781	-0.059301651	-0.008880248	-0.018456725	-0.008081699	0.224480529	0.284130641	0.09622283	0.133558247	0.434681289	0.391181293	0.963485106	0.982590578	Bacteria.Firmicutes.Bacilli.Lactobacillales.Carnobacteriaceae.Granulicatella	ZDHHC18
421735	ENSG00000204160	rs760093	0.561325382	0.544972504	0.401537544	0.489761086	0.142265155	-0.210639304	0.074844113	-0.092859545	0.243676026	0.346185721	0.08864365	0.133693068	0.568855371	0.313889984	0.996483139	0.870617069	Bacteria.Bacteroidetes.Bacteroidia.Bacteroidales.Porphyromonadaceae.Butyricimonas	ZDHHC18
421736	ENSG00000204160	rs760093	0.649506803	0.763537504	0.340873368	0.651264262	0.082862518	-0.090536962	0.075493263	-0.061495544	0.181504534	0.299707349	0.078690383	0.135430228	0.479984724	0.328774926	0.850968726	0.915206996	Bacteria.Firmicutes.Clostridia.Clostridiales.Lachnospiraceae..Eubacterium..xylanophilum.group	ZDHHC18
421737	ENSG00000204160	rs760093	0.615895067	0.946137341	0.225543273	0.64459227	-0.072214933	0.013314449	-0.067478687	-0.040274219	0.143265444	0.196332702	0.055158439	0.086907647	0.257312054	0.169330596	0.703371096	0.87724048	Bacteria.Fusobacteria.Fusobacteriia.Fusobacteriales	ZDHHC18
421738	ENSG00000204160	rs760093	0.296026894	0.796716347	0.304469317	0.686009553	-0.44833511	-0.116501707	0.08878106	0.038649305	0.425632451	0.450436053	0.085782902	0.095180458	0.783520023	0.74780065	0.956359196	0.939156644	Bacteria.Firmicutes.Clostridia.Clostridiales.Ruminococcaceae	ZDHHC18
421739	ENSG00000204160	rs760093	0.217307622	0.06894227	0.168914645	0.058279428	0.601655197	-1.263016522	-0.171194299	0.321656374	0.483016385	0.683093901	0.123077922	0.166916139	0.629400869	0.38782713	0.851172043	0.99665811	Bacteria.Proteobacteria	ZDHHC18
421740	ENSG00000204160	rs760093	0.414189073	0.060562027	0.423646385	0.015209339	-0.22034852	0.640182695	-0.071914616	0.297943246	0.268151889	0.335283721	0.089322566	0.119544189	0.386478735	0.105765141	0.631277735	0.478535647	Bacteria.Firmicutes.Erysipelotrichia.Erysipelotrichales.Erysipelotrichaceae.Holdemanella	ZDHHC18
421741	ENSG00000204160	rs760093	0.812817265	0.680037995	0.217745961	0.232900371	0.035681441	-0.088314915	0.098632605	-0.120179126	0.150084355	0.213194943	0.07925987	0.099818806	0.328157103	0.119707018	0.999989953	0.990613401	Bacteria.Firmicutes.Clostridia.Clostridiales.Christensenellaceae	ZDHHC18
421742	ENSG00000204160	rs760093	0.439239849	0.919051017	0.118500499	0.002170836	-0.107600556	-0.019425031	0.114703119	-0.364207001	0.13827087	0.190406257	0.072519215	0.114133672	0.178789353	0.205245995	0.918237398	0.443639728	Bacteria.Firmicutes.Clostridia.Clostridiales.Lachnospiraceae.Coprococcus.1	ZDHHC18
421743	ENSG00000204160	rs760093	0.952131045	0.405077912	0.863167747	0.185366988	-0.012146358	-0.218678151	0.013484136	-0.151689604	0.201567479	0.260965087	0.077935423	0.113338703	0.553531128	0.200713263	0.999814869	0.907533519	Bacteria.Actinobacteria.Actinobacteria.Corynebacteriales.Corynebacteriaceae	ZDHHC18
421744	ENSG00000204160	rs760093	0.866721558	0.8059006	0.965388471	0.59893002	-0.025424154	-0.053562185	0.003752398	0.068299882	0.150903813	0.217108337	0.086147712	0.129235202	0.364711074	0.183421009	0.776715664	0.921307549	Bacteria.Firmicutes.Bacilli.Lactobacillales.Streptococcaceae.Streptococcus	ZDHHC18
421745	ENSG00000204160	rs760093	0.728544497	0.238887744	0.408588672	0.092650809	0.061090118	-0.317656966	-0.067138651	0.225064415	0.175274633	0.267271096	0.080726557	0.131900701	0.38780855	0.095733807	0.993501001	0.785195665	Bacteria.Firmicutes.Erysipelotrichia.Erysipelotrichales	ZDHHC18
421746	ENSG00000204160	rs760093	0.784465174	0.872760535	0.864585339	0.685677791	-0.047582471	-0.03580459	-0.011560653	-0.03927197	0.173265917	0.222697894	0.067524676	0.096605912	0.346830927	0.249611792	0.999305535	0.994727898	Bacteria.Proteobacteria.Gammaproteobacteria.Pseudomonadales.Pseudomonadaceae.Pseudomonas	ZDHHC18
421747	ENSG00000204160	rs760093	0.827686763	0.506530099	0.79996035	0.49005029	0.188972386	-0.575263604	-0.037152746	0.103231576	0.864724328	0.861309582	0.146027859	0.148725454	0.987348183	0.737709646	0.996576058	0.833375361	Bacteria.Firmicutes.Clostridia.Clostridiales	ZDHHC18
421748	ENSG00000204160	rs760093	0.334524332	0.907501293	0.132546884	0.838136921	-0.158908081	0.026468189	0.094576429	-0.019396819	0.163460088	0.226926379	0.062100538	0.094579418	0.232455741	0.315532089	0.943988959	0.955650446	Bacteria.Proteobacteria.Betaproteobacteria.Burkholderiales.Alcaligenaceae	ZDHHC18
421749	ENSG00000204160	rs760093	0.406864745	0.266049906	0.110100047	0.027156744	-0.12298572	0.255213018	0.097033467	-0.196325103	0.147330767	0.227521208	0.059914206	0.08688698	0.21096406	0.100387806	0.777308128	0.994448463	Bacteria.Bacteroidetes.Bacteroidia.Bacteroidales.Porphyromonadaceae	ZDHHC18
421750	ENSG00000204160	rs760093	0.735012491	0.76546814	0.052217679	0.072795557	-0.04713154	0.059119597	0.125073987	-0.17422713	0.138663664	0.1973669	0.063263438	0.09555894	0.256837539	0.142314317	0.998880039	0.911592816	Bacteria.Proteobacteria.Deltaproteobacteria.Desulfovibrionales.Desulfovibrionaceae.Bilophila	ZDHHC18
421751	ENSG00000204160	rs760093	0.612109453	0.745196906	0.561138246	0.529025193	-0.091719081	0.076422883	-0.045090715	0.067797671	0.180022	0.234179116	0.077195734	0.107132523	0.281042312	0.204708133	0.998970432	0.998994847	Bacteria.Firmicutes.Erysipelotrichia.Erysipelotrichales.Erysipelotrichaceae.Erysipelatoclostridium	ZDHHC18
421752	ENSG00000204160	rs760093	0.777773409	0.654478312	0.29178503	0.402653884	0.044348068	-0.120203035	0.085843009	-0.107278399	0.156497434	0.267360739	0.080777206	0.127361436	0.395714504	0.195646029	0.911591624	0.871002145	Bacteria.Firmicutes.Clostridia.Clostridiales.Ruminococcaceae.Ruminococcaceae.UCG.005	ZDHHC18
421753	ENSG00000204160	rs760093	0.613500101	0.948202815	0.223613107	0.64069541	-0.072703394	0.012801321	-0.067715028	-0.040713785	0.143259669	0.196304979	0.055119016	0.08683066	0.256430839	0.175005936	0.692249884	0.8806471	Bacteria.Fusobacteria.Fusobacteriia.Fusobacteriales.Fusobacteriaceae.Fusobacterium	ZDHHC18
421754	ENSG00000204160	rs760093	0.468010922	0.530857126	0.161829101	0.395708995	0.130770175	-0.159460678	0.098417031	-0.101494642	0.179152402	0.253104407	0.069562697	0.118723539	0.353202353	0.196611004	0.974916192	0.963818485	Bacteria.Firmicutes.Clostridia.Clostridiales.Ruminococcaceae.Ruminococcus.1	ZDHHC18
421755	ENSG00000204160	rs760093	0.304487026	0.813903178	0.212691282	0.727457897	-0.212791408	0.073806074	-0.098652121	0.042323736	0.20561298	0.312291777	0.078396737	0.120927147	0.400801732	0.356274948	0.999028109	0.997798285	Bacteria.Actinobacteria.Actinobacteria.Micrococcales.Micrococcaceae	ZDHHC18
421756	ENSG00000204160	rs760093	0.710901796	0.893375913	0.745676207	0.860717107	-0.117076049	0.050143422	0.028583264	-0.017401714	0.314511984	0.372670639	0.087757511	0.098790346	0.745190235	0.582617099	0.885117473	0.916992275	Bacteria.Firmicutes.Clostridia.Clostridiales.Lachnospiraceae..Eubacterium..rectale.group	ZDHHC18
421757	ENSG00000204160	rs760093	0.588996888	0.489853413	0.339936536	0.397218588	-0.081704324	-0.175465769	0.068298534	0.12091869	0.150483712	0.252678008	0.071052016	0.141900205	0.292343404	0.149679194	0.997851323	0.977487446	Bacteria.Firmicutes.Clostridia.Clostridiales.Lachnospiraceae.Fusicatenibacter	ZDHHC18
421758	ENSG00000204160	rs760093	0.643002563	0.943653228	0.620842244	0.999585312	-0.089936719	-0.024676806	-0.040677501	-7.26E-05	0.193144367	0.347812542	0.08184646	0.139078912	0.461105502	0.436383364	0.966546108	0.984212099	Bacteria.Firmicutes.Clostridia.Clostridiales.Ruminococcaceae.Ruminiclostridium.6	ZDHHC18
421759	ENSG00000204160	rs760093	0.662934355	0.786282942	0.648942507	0.594283385	-0.082512036	0.064703134	-0.034540573	0.047398889	0.188453971	0.23766441	0.075528146	0.08855646	0.351661581	0.237817811	0.99830237	0.997282036	Bacteria.Firmicutes.Clostridia.Clostridiales.Clostridiaceae.1.Clostridium.sensu.stricto.1	ZDHHC18
421760	ENSG00000204160	rs760093	0.335112301	0.339437684	0.202791051	0.030140283	-0.158841467	0.211333015	0.105572672	-0.231236929	0.16359187	0.219624428	0.082067071	0.104345918	0.17651274	0.093005531	0.881561814	0.749016864	Bacteria.Firmicutes.Clostridia.Clostridiales.Lachnospiraceaencultured	ZDHHC18
421761	ENSG00000204160	rs760093	0.237539099	0.978579476	0.106889878	0.969553039	-0.208256304	-0.006553848	0.110133533	0.003938078	0.174715206	0.243168862	0.067375597	0.102784482	0.224131086	0.342103218	0.938500455	0.959017972	Bacteria.Proteobacteria.Betaproteobacteria.Burkholderiales	ZDHHC18
421762	ENSG00000204160	rs760093	0.802271701	0.925325543	0.34166967	0.215042514	-0.03554921	0.01865199	-0.063009333	0.119586779	0.141394536	0.198243117	0.065786928	0.095527941	0.260864222	0.172888156	0.804063115	0.879046776	Bacteria.Proteobacteria.Gammaproteobacteria.Pasteurellales.Pasteurellaceae.Haemophilus	ZDHHC18
421763	ENSG00000204160	rs760093	0.519078019	0.537964897	0.493408196	0.390246911	-0.144621656	0.180351978	-0.061519182	0.106045059	0.223098568	0.291301105	0.089322847	0.12261493	0.467875682	0.261074745	0.997152221	0.990360691	Bacteria.Firmicutes.Clostridia.Clostridiales.Family.XI	ZDHHC18
421764	ENSG00000204160	rs760093	0.378785208	0.444530901	0.059132056	0.028500698	-0.128633592	0.157276198	0.125270922	-0.200698419	0.14516957	0.204472751	0.065232263	0.089619025	0.1607666	0.120749905	0.996033175	0.929840174	Bacteria.Firmicutes.Clostridia.Clostridiales.Lachnospiraceae.Lachnospiraceae.NK4A136.group	ZDHHC18
421765	ENSG00000204160	rs760093	0.974997155	0.799379894	0.802073076	0.756030709	0.006287708	0.082312422	0.022486016	0.042641306	0.199859728	0.322569883	0.089344885	0.136674699	0.57461897	0.294399506	0.998768023	0.999934415	Bacteria.Firmicutes.Clostridia.Clostridiales.Ruminococcaceae.Ruminococcaceae.NK4A214.group	ZDHHC18
421766	ENSG00000204160	rs760093	0.39440516	0.445009953	0.308071968	0.425970372	0.299778888	-0.283955255	-0.120828249	0.113587946	0.349695556	0.369556895	0.117627685	0.141796745	0.726612808	0.465805707	0.99967607	0.999141757	Bacteria.Firmicutes.Negativicutes.Selenomonadales	ZDHHC18
421767	ENSG00000204160	rs760093	0.692770195	0.946588061	0.409708243	0.901915779	-0.058979953	-0.015926688	-0.04660605	0.011052617	0.148626269	0.236837262	0.056173237	0.089338289	0.261619341	0.206366458	0.99894297	0.998882343	Bacteria.Verrucomicrobia.Verrucomicrobiae.Verrucomicrobiales.Verrucomicrobiaceae.Akkermansia	ZDHHC18
421768	ENSG00000204160	rs760093	0.852350222	0.952423421	0.931005127	0.505007446	-0.02756229	-0.012080816	-0.007748973	-0.081265775	0.147509035	0.201713342	0.089159506	0.121238531	0.326580352	0.187470978	0.865320636	0.956204193	Bacteria.Actinobacteria.Actinobacteria.Bifidobacteriales.Bifidobacteriaceae	ZDHHC18
421769	ENSG00000204160	rs760093	0.45158959	0.295095876	0.227204098	0.142654531	0.169286367	-0.29028147	0.125137915	-0.194026635	0.223551368	0.275047083	0.102660883	0.130774116	0.508550578	0.200347493	0.968970412	0.998920199	Bacteria.Firmicutes.Clostridia.Clostridiales.Lachnospiraceae..Eubacterium..ventriosum.group	ZDHHC18
421770	ENSG00000204160	rs760093	0.810726721	0.845002914	0.860501919	0.36331252	-0.034247189	0.03976713	-0.01733385	-0.133387953	0.142429552	0.202615716	0.098251676	0.145714973	0.221715098	0.152271486	0.979903777	0.956901174	Bacteria.Firmicutes.Clostridia.Clostridiales.Ruminococcaceae.Ruminiclostridium.5	ZDHHC18
421771	ENSG00000204160	rs760093	0.638969934	0.719550734	0.655317058	0.638696542	-0.111799678	0.115049857	-0.036952093	0.055136364	0.237207882	0.319051992	0.08240464	0.116888587	0.5489097	0.37394991	0.984987993	0.971423926	Bacteria.Proteobacteria.Deltaproteobacteria.Desulfovibrionales.Desulfovibrionaceae.Desulfovibrio	ZDHHC18
421772	ENSG00000204160	rs760093	0.298361212	0.57917397	0.099343736	0.360584469	-0.174188002	0.126371834	0.109838724	-0.087063896	0.166175208	0.226737087	0.065709789	0.094567525	0.209718589	0.163828376	0.763951787	0.892172663	Bacteria.Firmicutes.Clostridia.Clostridiales.Lachnospiraceae.Roseburia	ZDHHC18
421773	ENSG00000204160	rs760093	0.635607733	0.489700167	0.176365688	0.122644986	0.078342854	-0.151128394	0.105751724	-0.160260912	0.164567019	0.217554086	0.077378974	0.10248113	0.399225073	0.170668176	0.854275891	0.906546295	Bacteria.Firmicutes.Clostridia.Clostridiales.Ruminococcaceae.Ruminococcaceae.UCG.003	ZDHHC18
421774	ENSG00000204160	rs760093	0.804117789	0.548037639	0.476351181	0.329351926	0.044432149	-0.148909537	0.096348079	-0.175477923	0.178427254	0.246615228	0.134513537	0.178570138	0.43868449	0.214197649	0.923175964	0.989731238	Bacteria.Actinobacteria.Coriobacteriia.Coriobacteriales.Coriobacteriaceae	ZDHHC18
421775	ENSG00000204160	rs760093	0.914814903	0.92618489	0.69888495	0.829662835	-0.015582761	-0.021193393	0.030238596	-0.032108535	0.145120694	0.227884701	0.077831087	0.148658516	0.339247119	0.154886989	0.846989946	0.999116829	Bacteria.Firmicutes.Clostridia.Clostridiales.Ruminococcaceaencultured	ZDHHC18
421776	ENSG00000204160	rs760093	0.376743941	0.924825777	0.008075248	0.534219808	0.131842076	-0.02430931	0.19340777	-0.072774496	0.148151321	0.256649227	0.070801637	0.116465987	0.235784353	0.18144626	0.778709589	0.918095151	Bacteria.Firmicutes.Clostridia.Clostridiales.Lachnospiraceae..Eubacterium..eligens.group	ZDHHC18
421777	ENSG00000204160	rs760093	0.891897639	0.741763924	0.489023414	0.677625602	0.02139597	0.075534406	0.078614912	0.057649432	0.156828887	0.228265586	0.112991813	0.138063301	0.40676928	0.206800688	0.795513057	0.836025894	Bacteria.Firmicutes.Clostridia.Clostridiales.Ruminococcaceae.Butyricicoccus	ZDHHC18
421778	ENSG00000204160	rs760093	0.822018914	0.93472951	0.283885526	0.188255214	-0.031866468	0.016251257	-0.072967931	0.127926863	0.141098048	0.197682757	0.067536359	0.096220685	0.272024948	0.169662144	0.767653639	0.833189375	Bacteria.Proteobacteria.Gammaproteobacteria.Pasteurellales.Pasteurellaceae	ZDHHC18
421779	ENSG00000204160	rs760093	0.469962006	0.601643538	0.212740773	0.196278977	-0.113948067	0.113061516	0.083188253	-0.117679028	0.156795909	0.2155341	0.066115169	0.090145799	0.242348653	0.155483369	0.997528932	0.993985312	Bacteria.Bacteroidetes.Bacteroidia.Bacteroidales.Rikenellaceae.Alistipes	ZDHHC18
421780	ENSG00000204160	rs760093	0.564433378	0.739753674	0.046146269	0.190926752	-0.081929279	0.068002073	0.136512526	-0.129104629	0.141455197	0.203855087	0.067169983	0.097702054	0.234968232	0.151516181	0.863250727	0.93873292	Bacteria.Proteobacteria.Deltaproteobacteria	ZDHHC18
421781	ENSG00000204160	rs760093	0.681433817	0.856738527	0.228797676	0.522146193	0.065768643	-0.04438845	-0.079058839	0.054609005	0.159504863	0.244922032	0.065083533	0.084865901	0.400894764	0.276603561	0.998302481	0.99762474	Bacteria.Proteobacteria.Gammaproteobacteria.Enterobacteriales.Enterobacteriaceae.Escherichia.Shigella	ZDHHC18
421782	ENSG00000204160	rs760093	0.964000494	0.969833056	0.887903761	0.931181121	-0.008142412	0.008878375	0.013460261	0.009508185	0.17972182	0.233879066	0.095123617	0.109681453	0.536774968	0.329107219	0.99846362	0.998450173	Bacteria.Firmicutes.Clostridia.Clostridiales.Ruminococcaceae.Ruminiclostridium.9	ZDHHC18
421783	ENSG00000204160	rs760093	0.360421639	0.951582649	0.143322317	0.725051287	-0.152474586	0.016926833	-0.109796078	0.040855883	0.16555916	0.277713419	0.074128404	0.115667863	0.26302958	0.258447823	0.784523155	0.935365119	Bacteria.Firmicutes.Clostridia.Clostridiales.Ruminococcaceae.Ruminococcus.2	ZDHHC18
421784	ENSG00000204160	rs760093	0.473457825	0.822724395	0.050012573	0.369404227	-0.1039151	0.045777039	-0.153151184	0.093504962	0.144127026	0.203511799	0.076711693	0.103460985	0.22686794	0.146536995	0.493002666	0.869357444	Bacteria.Firmicutes.Clostridia.Clostridiales.Peptostreptococcaceae	ZDHHC18
421785	ENSG00000204160	rs760093	0.576274324	0.865761594	0.473268754	0.754268864	-0.097566643	0.04118566	-0.046600165	0.029445714	0.173722298	0.242690369	0.064605262	0.093680456	0.329699487	0.30716518	0.874467183	0.851957343	Bacteria.Firmicutes.Clostridia.Clostridiales.Lachnospiraceae.Tyzzerella	ZDHHC18
421786	ENSG00000204160	rs760093	0.352334158	0.642779573	0.177043851	0.459273911	0.205204474	-0.144717704	-0.098656865	0.070030277	0.219074582	0.310580876	0.072302426	0.094075524	0.398774771	0.307456525	0.743881041	0.995251343	Bacteria.Proteobacteria.Gammaproteobacteria	ZDHHC18
421787	ENSG00000204160	rs760093	0.963078498	0.422344815	0.742857822	0.220376459	-0.008206414	-0.193479945	0.040269646	-0.18325747	0.176608043	0.239637699	0.122232445	0.148116173	0.489802585	0.163264881	0.882613359	0.987554159	Bacteria.Firmicutes.Clostridia.Clostridiales.Family.XIII	ZDHHC18
421788	ENSG00000204160	rs760093	0.287126269	0.02254636	0.158943848	0.006432896	0.305938385	-0.807509202	-0.136013845	0.362034187	0.285093	0.345700734	0.095465694	0.128633386	0.552632592	0.082196706	0.996108676	0.765505984	Bacteria.Firmicutes.Clostridia.Clostridiales.Lachnospiraceae..Ruminococcus..gnavus.group	ZDHHC18
421789	ENSG00000204160	rs760093	0.875087983	0.991733028	0.845740595	0.717065073	-0.0225792	0.00211365	-0.013520473	0.031073665	0.143077966	0.203223356	0.069221294	0.085380955	0.284367817	0.173501351	0.996546716	0.99835739	Bacteria.Firmicutes.Clostridia.Clostridiales.Ruminococcaceae.Ruminococcaceae.UCG.002	ZDHHC18
421790	ENSG00000204160	rs760093	0.189138725	0.547009393	0.126592638	0.473002629	-0.301143634	0.193311217	-0.122423375	0.084954128	0.226965481	0.31932751	0.079124829	0.117707117	0.298803149	0.288814586	0.996423631	0.968320741	Bacteria.Bacteroidetes.Bacteroidia.Bacteroidales.Prevotellaceae.Prevotella.7	ZDHHC18
421791	ENSG00000204160	rs760093	0.508129771	0.736484616	0.44765445	0.733144916	0.29211223	-0.183506016	-0.060328525	0.03418234	0.439019409	0.543021401	0.078975295	0.099834326	0.902918225	0.716584224	0.998947111	0.995399427	Bacteria.Bacteroidetes	ZDHHC18
421792	ENSG00000204160	rs760093	0.388057044	0.634534015	0.195293669	0.406152838	-0.146522444	0.106184955	-0.107586817	0.114705966	0.1686321	0.222344207	0.082231085	0.137202642	0.216180024	0.177495413	0.998173674	0.991886968	Bacteria.Firmicutes.Bacilli.Bacillales	ZDHHC18
421793	ENSG00000204160	rs760093	0.111110367	0.534939139	0.066685634	0.453953624	-0.379001882	0.207548253	-0.201801661	0.123405245	0.234695316	0.332740599	0.108228165	0.163821387	0.266717411	0.329420115	0.79911358	0.981962125	Bacteria.Firmicutes.Clostridia.Clostridiales.Ruminococcaceae.Anaerotruncus	ZDHHC18
421794	ENSG00000204160	rs760093	0.730402876	0.864864604	0.392629092	0.668898928	0.059515168	-0.043226495	-0.096852194	0.066556036	0.171982329	0.253008821	0.112553492	0.154932073	0.466714677	0.263651821	0.925664213	0.978088518	Bacteria.Actinobacteria	ZDHHC18
421795	ENSG00000204160	rs760093	0.448290471	0.938396727	0.347847796	0.976659672	-0.147577271	-0.022385367	-0.073791782	-0.003314606	0.193463543	0.288544923	0.078044498	0.112864317	0.353747423	0.27508692	0.973651245	0.998045479	Bacteria.Actinobacteria.Actinobacteria.Micrococcales	ZDHHC18
421796	ENSG00000204160	rs760093	0.626496614	0.463306863	0.365135081	0.30529033	0.09906741	-0.207026974	0.100660705	-0.160384633	0.202611733	0.280635466	0.110384496	0.15523383	0.450316088	0.220998456	0.998330087	0.999834196	Bacteria.Actinobacteria.Coriobacteriia.Coriobacteriales.Coriobacteriaceae.Collinsella	ZDHHC18
421797	ENSG00000204160	rs760093	0.614706971	0.563609848	0.634012248	0.475521707	-0.141902328	0.209106801	-0.046679974	0.093405802	0.28056989	0.360269829	0.097594145	0.130159854	0.625599038	0.378866467	0.998986731	0.998377846	Bacteria.Firmicutes.Clostridia.Clostridiales.Family.XI.Anaerococcus	ZDHHC18
421798	ENSG00000204160	rs760093	0.531977245	0.717372869	0.170790088	0.280572188	-0.093356345	0.074913806	-0.077944869	0.093969187	0.148586181	0.206074767	0.056287733	0.086372341	0.202370737	0.18275676	0.99994518	0.999865593	Bacteria.Bacteroidetes.Bacteroidia.Bacteroidales.Prevotellaceae	ZDHHC18
421799	ENSG00000204160	rs760093	0.903790331	0.963027832	0.858799732	0.987888083	-0.017991876	-0.009393418	0.010801661	-0.001455806	0.148276415	0.201876026	0.060479987	0.095536342	0.325981897	0.209359964	0.751581753	0.999909233	Bacteria.Firmicutes.Negativicutes.Selenomonadales.Acidaminococcaceae	ZDHHC18
421800	ENSG00000204160	rs760093	0.797505836	0.314382254	0.417199889	0.104585997	0.044792699	-0.245865745	0.111646104	-0.318490109	0.173874795	0.24251991	0.136751669	0.193532043	0.421763021	0.140990362	0.852077564	0.994989321	Bacteria.Actinobacteria.Coriobacteriia.Coriobacteriales	ZDHHC18
421801	ENSG00000204160	rs760093	0.395926157	0.696330737	0.247242305	0.513620427	-0.152092785	0.093700197	0.08739289	-0.068500756	0.177993057	0.239039053	0.074860036	0.104301444	0.267100655	0.197675841	0.99786128	0.999462671	Bacteria.Firmicutes.Clostridia.Clostridiales.Lachnospiraceae.Anaerostipes	ZDHHC18
421802	ENSG00000204160	rs760093	0.649268766	0.397517983	0.689414712	0.230193162	-0.099565474	0.254192772	-0.034249976	0.153689313	0.217932295	0.29848999	0.085324071	0.126905353	0.381362458	0.23019338	0.998201428	0.99782309	Bacteria.Firmicutes.Bacilli.Bacillales.Staphylococcaceae.Staphylococcus	ZDHHC18
421803	ENSG00000204160	rs760093	0.474215297	0.744462247	0.402935663	0.745056982	0.2803895	-0.163976742	-0.061014514	0.031370187	0.389560917	0.500968572	0.072480363	0.096071517	0.828639067	0.706725107	0.99911693	0.9878882	Bacteria.Bacteroidetes.Bacteroidia.Bacteroidales.Bacteroidaceae.Bacteroides	ZDHHC18
421804	ENSG00000204160	rs760093	0.647977378	0.333665969	0.614800579	0.304516511	0.342361815	-0.686454831	-0.07249039	0.141959323	0.746421443	0.704856975	0.143366309	0.137178816	0.890469245	0.572403432	0.876277026	0.784360252	Bacteria.Firmicutes.Clostridia.Clostridiales.Lachnospiraceae	ZDHHC18
421805	ENSG00000204160	rs760093	0.558009893	0.94938009	0.525489774	0.956303199	-0.111901564	0.014035195	-0.044184258	-0.004292971	0.19005243	0.220238793	0.069222222	0.078051489	0.375316505	0.322609317	0.89708055	0.934062901	Bacteria.Firmicutes.Clostridia.Clostridiales.Lachnospiraceae.Lachnospiraceae.UCG.010	ZDHHC18
421806	ENSG00000204160	rs760093	0.748853772	0.867738504	0.087070164	0.961626484	0.046369908	-0.03314366	0.092759188	-0.003689614	0.144233623	0.198249697	0.053405038	0.07639643	0.311935959	0.182206234	0.53394835	0.895192974	Bacteria.Proteobacteria.Betaproteobacteria.Burkholderiales.Alcaligenaceae.Sutterella	ZDHHC18
421807	ENSG00000204161	rs12768927	0.289786556	0.063131109	0.152919424	0.96131401	0.154114424	-0.28827701	-0.108180055	0.004349269	0.144415154	0.152515999	0.074815167	0.089327154	0.158903361	0.02117165	0.520408738	0.985083484	Bacteria.Actinobacteria.Actinobacteria.Bifidobacteriales.Bifidobacteriaceae.Bifidobacterium	TMEM273
421808	ENSG00000204161	rs12768927	0.990074546	0.801098716	0.561789226	0.602516185	0.004407753	-0.10351631	0.045560115	-0.044100036	0.352980344	0.409248161	0.078129513	0.084272505	0.826285147	0.549533676	0.999785669	0.999420701	Bacteria.Firmicutes.Clostridia.Clostridiales.Ruminococcaceae.Faecalibacterium	TMEM273
421809	ENSG00000204161	rs12768927	0.603529869	0.700036811	0.651362572	0.3741555	0.110274707	-0.102043392	-0.047995603	0.104577504	0.211319684	0.263710885	0.105731588	0.116874902	0.460853225	0.278127034	0.999274386	0.998480911	Bacteria.Firmicutes.Clostridia.Clostridiales.Ruminococcaceae.Ruminococcaceae.UCG.013	TMEM273
421810	ENSG00000204161	rs12768927	0.200987176	0.07414091	0.695139228	0.810125962	0.189247449	-0.285514578	-0.023209745	-0.01394945	0.14651727	0.157349027	0.058966658	0.057826733	0.101944886	0.023790601	0.95477287	0.979783071	Bacteria.Firmicutes.Negativicutes.Selenomonadales.Veillonellaceae.Dialister	TMEM273
421811	ENSG00000204161	rs12768927	0.257582518	0.307076451	0.712746243	0.854026231	0.244232425	-0.254775164	0.035727202	0.019638224	0.213864787	0.24751259	0.096623066	0.106321672	0.259574735	0.169180073	0.988161388	0.958055178	Bacteria.Firmicutes.Bacilli.Lactobacillales.Carnobacteriaceae	TMEM273
421812	ENSG00000204161	rs12768927	0.031960644	0.055035679	0.053407302	0.452743601	0.37533485	-0.365048915	0.159733944	-0.061779597	0.171279724	0.186896339	0.081213135	0.081792516	0.065857126	0.037410487	0.734081587	0.991310329	Bacteria.Firmicutes.Clostridia.Clostridiales.Ruminococcaceae..Eubacterium..coprostanoligenes.group	TMEM273
421813	ENSG00000204161	rs12768927	0.246076732	0.315458311	0.856142384	0.634602891	0.20561773	-0.212951159	0.014121764	0.040345775	0.175692067	0.210524442	0.077593104	0.084498568	0.249423318	0.135032528	0.994057282	0.984195611	Bacteria.Firmicutes.Clostridia.Clostridiales.Ruminococcaceae.Ruminococcus.1	TMEM273
421814	ENSG00000204161	rs12768927	0.278965768	0.119304089	0.262876421	0.453310579	0.162884777	-0.261924494	0.080564566	-0.067565809	0.149212748	0.165965488	0.071342872	0.089565926	0.131774568	0.033892336	0.972085394	0.950708623	Bacteria.Proteobacteria.Deltaproteobacteria.Desulfovibrionales.Desulfovibrionaceae	TMEM273
421815	ENSG00000204161	rs12768927	0.241861449	0.105755552	0.874121143	0.704473247	0.210129069	-0.361797245	-0.014311507	0.039418065	0.177932451	0.220603105	0.089985476	0.103476524	0.253286806	0.077255456	0.998793879	0.998019463	Bacteria.Firmicutes.Clostridia.Clostridiales.Lachnospiraceae.Blautia	TMEM273
421816	ENSG00000204161	rs12768927	0.235279946	0.066287615	0.254338482	0.766060354	0.174890267	-0.289447641	0.066303543	-0.019695165	0.146009915	0.155000549	0.057660728	0.0659226	0.118963846	0.021131152	0.934169653	0.990835033	Bacteria.Bacteroidetes.Bacteroidia.Bacteroidales.Porphyromonadaceae.Parabacteroides	TMEM273
421817	ENSG00000204161	rs12768927	0.374213692	0.144584863	0.5947998	0.991408271	0.152784288	-0.313395852	-0.033428084	-0.000859939	0.170771306	0.2122664	0.062542228	0.079556141	0.254634822	0.071701763	0.939219659	0.997412515	Bacteria.Proteobacteria.Gammaproteobacteria.Enterobacteriales.Enterobacteriaceae.Citrobacter	TMEM273
421818	ENSG00000204161	rs12768927	0.247765824	0.298950305	0.691165342	0.861367422	0.248260674	-0.258258808	0.037273707	0.018298681	0.212896087	0.246681723	0.093412718	0.104374907	0.250037976	0.176595431	0.963485106	0.98063036	Bacteria.Firmicutes.Bacilli.Lactobacillales.Carnobacteriaceae.Granulicatella	TMEM273
421819	ENSG00000204161	rs12768927	0.183561888	0.45848779	0.601976882	0.650121348	0.234840926	-0.181575862	-0.034221227	-0.040595497	0.174737484	0.243492565	0.065297421	0.089089237	0.20821381	0.215939208	0.925639372	0.907005913	Bacteria.Firmicutes.Negativicutes.Selenomonadales.Veillonellaceae	TMEM273
421820	ENSG00000204161	rs12768927	0.409985626	0.627630735	0.502048876	0.811215216	0.972561446	-0.573221567	-0.131672702	0.046185916	1.172904953	1.176220094	0.195077633	0.192587989	0.999415694	0.866988105	0.990344402	0.975969954	Bacteria.Firmicutes	TMEM273
421821	ENSG00000204161	rs12768927	0.290140001	0.049031973	0.519393429	0.266062482	0.153107663	-0.303916551	-0.034248546	-0.075470267	0.143577826	0.151554909	0.052873065	0.067283176	0.157920219	0.016456383	0.797058612	0.873225638	Bacteria.Fusobacteria.Fusobacteriia.Fusobacteriales	TMEM273
421822	ENSG00000204161	rs12768927	0.235875646	0.14335559	0.787313151	0.892707291	0.224796839	-0.31619956	0.016602823	-0.009306257	0.187916639	0.21349897	0.061287576	0.0687313	0.250110739	0.097861943	0.999614985	0.99936283	Bacteria.Firmicutes.Clostridia.Clostridiales.Lachnospiraceae.Tyzzerella.4	TMEM273
421823	ENSG00000204161	rs12768927	0.283362003	0.175541575	0.845376108	0.934235208	0.221013615	-0.310182006	0.016277348	-0.007321438	0.204337594	0.226522998	0.083136774	0.088388163	0.302165324	0.127922419	0.885272464	0.935462483	Bacteria.Firmicutes.Clostridia.Clostridiales.Ruminococcaceae.Ruminococcaceae.UCG.014	TMEM273
421824	ENSG00000204161	rs12768927	0.517400212	0.126078294	0.344166557	0.791208875	0.107965264	-0.250822956	0.092057088	-0.024975925	0.165882417	0.161888499	0.096617149	0.093959155	0.254427837	0.039358884	0.623329425	0.955303348	Bacteria.Firmicutes.Bacilli.Lactobacillales.Streptococcaceae	TMEM273
421825	ENSG00000204161	rs12768927	0.642985249	0.74219789	0.245275372	0.218051399	-0.153033225	0.124206218	0.135912018	-0.162518823	0.328630648	0.37600793	0.115932381	0.130685717	0.804490581	0.580862235	0.99967607	0.999141757	Bacteria.Firmicutes.Negativicutes.Selenomonadales	TMEM273
421826	ENSG00000204161	rs12768927	0.213364453	0.05811406	0.707626258	0.544574049	0.234910021	-0.357322149	0.03148683	-0.050476416	0.18695608	0.185298737	0.083592346	0.08287563	0.215331064	0.037315688	0.95944309	0.962247343	Bacteria.Firmicutes.Clostridia.Clostridiales.Ruminococcaceae.Ruminococcaceae.UCG.003	TMEM273
421827	ENSG00000204161	rs12768927	0.283019859	0.265291073	0.832521064	0.860494757	0.206693325	-0.261939304	0.016114937	0.015290238	0.190960845	0.233143737	0.075903568	0.086663581	0.197022398	0.103379307	0.999305535	0.994727898	Bacteria.Proteobacteria.Gammaproteobacteria.Pseudomonadales.Pseudomonadaceae.Pseudomonas	TMEM273
421828	ENSG00000204161	rs12768927	0.073844175	0.037187538	0.123949253	0.351710918	0.283177643	-0.36367593	0.094592682	-0.064232207	0.155897011	0.17100446	0.060703224	0.06848449	0.077593088	0.017930606	0.560452363	0.909212315	Bacteria.Firmicutes.Negativicutes.Selenomonadales.Acidaminococcaceae.Phascolarctobacterium	TMEM273
421829	ENSG00000204161	rs12768927	0.260969666	0.228178898	0.594986085	0.902949686	0.316607462	-0.335590575	0.055255069	-0.012134444	0.279238416	0.275896699	0.103431804	0.099133004	0.344482207	0.174527645	0.798926789	0.908458989	Bacteria.Firmicutes.Erysipelotrichia.Erysipelotrichales.Erysipelotrichaceae.Faecalitalea	TMEM273
421830	ENSG00000204161	rs12768927	0.195113624	0.067034914	0.838263494	0.887368528	0.203835601	-0.306106627	0.011640225	-0.00885989	0.155732655	0.164383736	0.056803109	0.062313245	0.117139744	0.027306936	0.998409995	0.996467843	Bacteria.Verrucomicrobia	TMEM273
421831	ENSG00000204161	rs12768927	0.054165775	0.046778799	0.161412228	0.499252044	0.424319513	-0.427985833	0.114437482	-0.060057378	0.216439275	0.211215496	0.080804626	0.088395962	0.154422055	0.053602298	0.997152221	0.990360691	Bacteria.Firmicutes.Clostridia.Clostridiales.Family.XI	TMEM273
421832	ENSG00000204161	rs12768927	0.279466071	0.104108668	0.737924176	0.760837216	0.252839175	-0.346911242	-0.027028265	0.02539515	0.23185997	0.21050626	0.080437262	0.083087188	0.294134987	0.064210333	0.964011852	0.931534808	Bacteria.Proteobacteria.Betaproteobacteria	TMEM273
421833	ENSG00000204161	rs12768927	0.170255367	0.058364255	0.656895342	0.715036355	0.210654091	-0.313257141	0.031588164	-0.025297868	0.151930549	0.162613868	0.070789772	0.068993113	0.131221056	0.021831033	0.809504332	0.91572379	Bacteria.Firmicutes.Clostridia.Clostridiales.Lachnospiraceae.Lachnospira	TMEM273
421834	ENSG00000204161	rs12768927	0.74466201	0.166467194	0.246697381	0.741576645	0.058253243	-0.23248152	0.119638197	-0.031396139	0.178115015	0.166165853	0.102361797	0.094808024	0.390539793	0.058405296	0.529175989	0.910444892	Bacteria.Firmicutes.Bacilli.Lactobacillales	TMEM273
421835	ENSG00000204161	rs12768927	0.386913201	0.198417995	0.835892436	0.758888963	0.244118238	-0.371376892	0.021103458	-0.032097847	0.280274617	0.285864906	0.10147333	0.104140891	0.40806305	0.157995311	0.996423631	0.972476884	Bacteria.Bacteroidetes.Bacteroidia.Bacteroidales.Prevotellaceae.Prevotella.7	TMEM273
421836	ENSG00000204161	rs12768927	0.147554636	0.070184265	0.11728891	0.907945183	0.209801228	-0.28592386	-0.109417406	0.010026816	0.143168098	0.155347387	0.068945392	0.086381853	0.096282871	0.026697687	0.431086696	0.998332705	Bacteria.Firmicutes.Negativicutes.Selenomonadales.Veillonellaceae.Veillonella	TMEM273
421837	ENSG00000204161	rs12768927	0.889123059	0.235966039	0.275398769	0.698237203	0.028394762	-0.216728362	0.106819743	-0.036310509	0.202887307	0.181207214	0.097123267	0.093248396	0.491152714	0.111218164	0.664380111	0.982679299	Bacteria.Firmicutes.Bacilli	TMEM273
421838	ENSG00000204161	rs12768927	0.462672484	0.733756004	0.977772689	0.498172799	0.178309334	-0.103080301	0.002532061	0.070174908	0.241363321	0.301779507	0.090536735	0.103027339	0.408616735	0.35062629	0.999586829	0.996426659	Bacteria.Firmicutes.Negativicutes.Selenomonadales.Veillonellaceae.Megasphaera	TMEM273
421839	ENSG00000204161	rs12768927	0.17522335	0.045754022	0.444037462	0.277363082	0.200094988	-0.319382296	0.061279378	-0.104168101	0.146018289	0.15685762	0.07958189	0.095104017	0.112328794	0.014208254	0.99813953	0.943652426	Bacteria.Firmicutes.Clostridia.Clostridiales.Ruminococcaceae.Flavonifractor	TMEM273
421840	ENSG00000204161	rs12768927	0.402808503	0.098130516	0.477043898	0.935609485	0.135391727	-0.268348925	0.068300071	-0.007610501	0.160790837	0.159947997	0.09550569	0.093843328	0.222948188	0.034712293	0.656525552	0.92674813	Bacteria.Firmicutes.Bacilli.Lactobacillales.Streptococcaceae.Streptococcus	TMEM273
421841	ENSG00000204161	rs12768927	0.237353062	0.057205419	0.197797417	0.344235414	0.176367553	-0.312005833	-0.102207352	0.081609612	0.147903062	0.161195361	0.078563295	0.085664464	0.133813279	0.0209976	0.999334555	0.984995763	Bacteria.Firmicutes.Erysipelotrichia.Erysipelotrichales.Erysipelotrichaceae.Erysipelotrichaceae.UCG.003	TMEM273
421842	ENSG00000204161	rs12768927	0.18128118	0.054996842	0.8632138	0.631015633	0.208159992	-0.327768465	-0.015012208	0.044864631	0.154068547	0.167782053	0.086796859	0.092975063	0.107687541	0.019582435	0.997048205	0.999513539	Bacteria.Firmicutes.Clostridia.Clostridiales.Lachnospiraceae.Dorea	TMEM273
421843	ENSG00000204161	rs12768927	0.24496584	0.042234878	0.926712401	0.546128071	0.178108308	-0.336189708	-0.007428733	-0.053016455	0.151825004	0.162301094	0.080455038	0.087384231	0.157769801	0.020475836	0.854704056	0.994491973	Bacteria.Firmicutes.Clostridia.Clostridiales.Peptostreptococcaceae.Intestinibacter	TMEM273
421844	ENSG00000204161	rs12768927	0.225040932	0.117187021	0.930880884	0.789748165	0.198727421	-0.275888098	0.008773145	0.026304074	0.162265991	0.173791596	0.100761695	0.098251422	0.179132334	0.050384928	0.846739854	0.856613289	Bacteria.Firmicutes.Clostridia.Clostridiales.Ruminococcaceae.Butyricicoccus	TMEM273
421845	ENSG00000204161	rs12768927	0.183737442	0.067722711	0.877774165	0.672685839	0.201639285	-0.293294474	-0.010352621	-0.02895431	0.150094142	0.157909563	0.067055431	0.06823108	0.102882636	0.027416448	0.996033175	0.963662326	Bacteria.Firmicutes.Clostridia.Clostridiales.Lachnospiraceae.Lachnospiraceae.NK4A136.group	TMEM273
421846	ENSG00000204161	rs12768927	0.361628168	0.082488424	0.829559718	0.804788346	0.16424052	-0.323726334	0.015694731	0.019145482	0.178786273	0.18359721	0.072619987	0.077152668	0.273326567	0.048894052	0.998997514	0.969189617	Bacteria.Firmicutes.Clostridia.Clostridiales.Ruminococcaceae.Subdoligranulum	TMEM273
421847	ENSG00000204161	rs12768927	0.291643852	0.049117497	0.511281362	0.271415484	0.152678094	-0.30382293	-0.034907553	-0.074583345	0.143625807	0.151567159	0.052856414	0.067247207	0.158195576	0.017007583	0.781079796	0.8806471	Bacteria.Fusobacteria.Fusobacteriia.Fusobacteriales.Fusobacteriaceae.Fusobacterium	TMEM273
421848	ENSG00000204161	rs12768927	0.096804779	0.040582355	0.134141971	0.39642589	0.253640568	-0.342318092	0.091050405	-0.055944417	0.150571329	0.163879469	0.060035702	0.065541022	0.078299362	0.01745505	0.540484492	0.957040409	Bacteria.Firmicutes.Negativicutes.Selenomonadales.Acidaminococcaceae	TMEM273
421849	ENSG00000204161	rs12768927	0.289494827	0.063078392	0.153018746	0.961420706	0.154203167	-0.288335972	-0.108142292	0.004337061	0.144410186	0.15251589	0.074807424	0.089322971	0.158554362	0.021163335	0.520143699	0.986027059	Bacteria.Actinobacteria.Actinobacteria.Bifidobacteriales.Bifidobacteriaceae	TMEM273
421850	ENSG00000204161	rs12768927	0.259403173	0.10127384	0.829069363	0.759793568	0.180570632	-0.279919575	-0.016666673	0.022678433	0.158730322	0.16843246	0.076892428	0.073865925	0.163033801	0.027568528	0.999989953	0.995366106	Bacteria.Firmicutes.Clostridia.Clostridiales.Christensenellaceae	TMEM273
421851	ENSG00000204161	rs12768927	0.211613469	0.095309584	0.602518702	0.488412191	0.276740691	-0.445213514	0.040035825	-0.067219759	0.219395814	0.263085568	0.076506575	0.096477511	0.372648985	0.128179888	0.999437234	0.98110946	Bacteria.Proteobacteria.Betaproteobacteria.Neisseriales.Neisseriaceae	TMEM273
421852	ENSG00000204161	rs12768927	0.23778362	0.037808689	0.584774344	0.646354978	0.173611556	-0.331897822	-0.044333752	-0.040256692	0.145726968	0.15658824	0.080735596	0.087335538	0.14675668	0.013063793	0.72118025	0.889761928	Bacteria.Firmicutes.Clostridia.Clostridiales.Peptostreptococcaceae	TMEM273
421853	ENSG00000204161	rs12768927	0.205898428	0.082184421	0.670657807	0.90684511	0.187630571	-0.281526729	-0.03126418	-0.009990358	0.146872299	0.159502294	0.073191899	0.085046712	0.110656927	0.029434343	0.993823899	0.96119078	Bacteria.Firmicutes.Clostridia.Clostridiales.Lachnospiraceae.Coprococcus.1	TMEM273
421854	ENSG00000204161	rs12768927	0.545957271	0.543932853	0.979369193	0.543507507	0.178184182	-0.173832355	-0.0026225	0.059497489	0.293566331	0.28495435	0.101028716	0.097427946	0.510724527	0.314559923	0.988723961	0.971423926	Bacteria.Proteobacteria.Deltaproteobacteria.Desulfovibrionales.Desulfovibrionaceae.Desulfovibrio	TMEM273
421855	ENSG00000204161	rs12768927	0.197441946	0.065658623	0.559305761	0.595943828	0.290411064	-0.372646454	-0.046501548	0.040986916	0.223049854	0.199078601	0.079239081	0.076923693	0.203083555	0.049317651	0.965446134	0.924400785	Bacteria.Proteobacteria.Betaproteobacteria.Burkholderiales	TMEM273
421856	ENSG00000204161	rs12768927	0.26181335	0.48202979	0.620308801	0.72476943	0.277215219	-0.204842437	0.044460937	0.035805048	0.244932693	0.289717771	0.089322323	0.101260047	0.426022198	0.292312998	0.996483139	0.883046569	Bacteria.Bacteroidetes.Bacteroidia.Bacteroidales.Porphyromonadaceae.Butyricimonas	TMEM273
421857	ENSG00000204161	rs12768927	0.173967519	0.102450013	0.736655699	0.532625864	0.204234635	-0.263759249	0.03076755	0.05399181	0.148599449	0.15926581	0.091107209	0.086069952	0.117556565	0.027091252	0.855183856	0.997649073	Bacteria.Firmicutes.Clostridia.Clostridiales.Ruminococcaceaencultured	TMEM273
421858	ENSG00000204161	rs12768927	0.50835126	0.124339486	0.709796885	0.995623019	0.134769242	-0.287797693	-0.045801762	-0.00062151	0.202652671	0.184884377	0.12255034	0.11286689	0.34928822	0.071379623	0.880649234	0.998985731	Bacteria.Firmicutes.Clostridia.Clostridiales.Family.XIII	TMEM273
421859	ENSG00000204161	rs12768927	0.103825257	0.06316102	0.325792042	0.767323429	0.291168646	-0.34423891	0.082037827	-0.02673891	0.176533942	0.182144435	0.082866878	0.089999776	0.112566728	0.024737201	0.908650865	0.950167126	Bacteria.Firmicutes.Clostridia.Clostridiales.Lachnospiraceae..Eubacterium..eligens.group	TMEM273
421860	ENSG00000204161	rs12768927	0.2706046	0.071599542	0.59229766	0.744239133	0.177731807	-0.358425831	0.035428378	0.026283504	0.159976376	0.195743268	0.065836127	0.080226607	0.17406177	0.029908022	0.997528932	0.997707395	Bacteria.Bacteroidetes.Bacteroidia.Bacteroidales.Rikenellaceae.Alistipes	TMEM273
421861	ENSG00000204161	rs12768927	0.718150578	0.629083622	0.428711857	0.274706315	-0.165614744	0.255345069	0.074533394	-0.112285392	0.45689184	0.526179194	0.093599468	0.101944268	0.906435269	0.704387412	0.956359196	0.930754062	Bacteria.Firmicutes.Clostridia.Clostridiales.Ruminococcaceae	TMEM273
421862	ENSG00000204161	rs12768927	0.03154815	0.248716212	0.083064567	0.879140246	0.607677687	-0.295144493	0.169231196	0.012686457	0.276613961	0.25361556	0.096161519	0.083108297	0.109431937	0.236689065	0.388910214	0.903629359	Bacteria.Firmicutes.Erysipelotrichia.Erysipelotrichales.Erysipelotrichaceae.Holdemanella	TMEM273
421863	ENSG00000204161	rs12768927	0.952550977	0.815936995	0.534472861	0.576794017	-0.022406478	-0.093269904	0.067044268	-0.062993952	0.375127852	0.399091596	0.107362154	0.112317252	0.806124885	0.562164011	0.837364808	0.89747881	Bacteria.Firmicutes.Clostridia.Clostridiales.Lachnospiraceae..Eubacterium..rectale.group	TMEM273
421864	ENSG00000204161	rs12768927	0.192688022	0.069227274	0.485156336	0.774561892	0.19287381	-0.291485501	-0.077253563	0.029485006	0.146547756	0.157813816	0.110050048	0.102524539	0.087752116	0.0207651	0.953370511	0.962141134	Bacteria.Firmicutes.Clostridia.Clostridiales.Ruminococcaceae.Ruminiclostridium.5	TMEM273
421865	ENSG00000204161	rs12768927	0.197239392	0.101445718	0.587585866	0.519406302	0.285445488	-0.434949655	0.047130964	-0.070023284	0.219135707	0.261851182	0.086477756	0.108105615	0.264170772	0.103608255	0.966546108	0.939089656	Bacteria.Firmicutes.Clostridia.Clostridiales.Ruminococcaceae.Ruminiclostridium.6	TMEM273
421866	ENSG00000204161	rs12768927	0.379441451	0.174674489	0.604032344	0.369486651	0.150332213	-0.235672727	0.044496639	-0.0717134	0.169892688	0.17175917	0.085387729	0.079362894	0.229162881	0.068473728	0.997851323	0.971752601	Bacteria.Firmicutes.Clostridia.Clostridiales.Lachnospiraceae.Fusicatenibacter	TMEM273
421867	ENSG00000204161	rs12768927	0.200905444	0.143755117	0.709149221	0.976614993	0.215692855	-0.297176644	0.026447166	-0.002561037	0.16696089	0.200858228	0.070598614	0.087038181	0.140016659	0.052322254	0.999550314	0.999283125	Bacteria.Proteobacteria.Gammaproteobacteria.Pseudomonadales	TMEM273
421868	ENSG00000204161	rs12768927	0.038669838	0.113807754	0.06810196	0.260449671	1.285627195	-1.02907572	-0.198148242	0.128688146	0.609354824	0.642145454	0.106833785	0.113374216	0.687951829	0.419089826	0.998912436	0.981117471	Bacteria.Bacteroidetes.Bacteroidia.Bacteroidales	TMEM273
421869	ENSG00000204161	rs12768927	0.320376248	0.613331272	0.410688596	0.820873649	1.00080331	-0.521198941	-0.141510361	0.039059552	0.999581831	1.026516007	0.17091872	0.17182242	0.987348183	0.760946882	0.996576058	0.872377933	Bacteria.Firmicutes.Clostridia.Clostridiales	TMEM273
421870	ENSG00000204161	rs12768927	0.194381991	0.06607853	0.607944495	0.692809514	0.264633067	-0.351045504	-0.03634087	0.028508858	0.201847193	0.187837815	0.070499961	0.071850469	0.169268803	0.044134172	0.943988959	0.933537153	Bacteria.Proteobacteria.Betaproteobacteria.Burkholderiales.Alcaligenaceae	TMEM273
421871	ENSG00000204161	rs12768927	0.233329994	0.083277461	0.427068221	0.390516562	0.177325907	-0.277448689	0.055535301	-0.068289406	0.147420919	0.157764944	0.069492679	0.079005032	0.12208651	0.023954024	0.998880039	0.950358135	Bacteria.Proteobacteria.Deltaproteobacteria.Desulfovibrionales.Desulfovibrionaceae.Bilophila	TMEM273
421872	ENSG00000204161	rs12768927	0.270355338	0.071381204	0.592344464	0.742968391	0.177826159	-0.358785911	0.035414722	0.026383791	0.159977275	0.195785244	0.065819089	0.080119765	0.173964529	0.029529571	0.997466038	0.996556542	Bacteria.Bacteroidetes.Bacteroidia.Bacteroidales.Rikenellaceae	TMEM273
421873	ENSG00000204161	rs12768927	0.05306728	0.058011639	0.151650561	0.435522538	0.44810458	-0.446339337	0.126363072	-0.070532282	0.22749428	0.231363881	0.087115889	0.089901206	0.168530824	0.065559113	0.999469974	0.986131077	Bacteria.Bacteroidetes.Bacteroidia.Bacteroidales.Porphyromonadaceae.Barnesiella	TMEM273
421874	ENSG00000204161	rs12768927	0.270492548	0.099680673	0.316748509	0.656546449	0.166625721	-0.279570192	0.073645231	-0.040712666	0.149944392	0.167419797	0.073001853	0.091138804	0.14570605	0.030197484	0.895322073	0.953661219	Bacteria.Proteobacteria.Deltaproteobacteria	TMEM273
421875	ENSG00000204161	rs12768927	0.713392457	0.538338331	0.312964231	0.178093781	0.068501604	-0.12457588	-0.086354848	0.129000576	0.185697906	0.201398118	0.084928528	0.094772805	0.306648623	0.160525723	0.998970432	0.998994847	Bacteria.Firmicutes.Erysipelotrichia.Erysipelotrichales.Erysipelotrichaceae.Erysipelatoclostridium	TMEM273
421876	ENSG00000204161	rs12768927	0.320577646	0.056177906	0.625030127	0.637360982	0.158136392	-0.32444114	0.031340525	0.034228698	0.15800963	0.166905852	0.063825363	0.072276218	0.184513342	0.031325386	0.898313636	0.996677764	Bacteria.Bacteroidetes.Bacteroidia.Bacteroidales.Porphyromonadaceae	TMEM273
421877	ENSG00000204161	rs12768927	0.076165887	0.025851526	0.228826651	0.193091666	0.380872167	-0.514503644	0.102893455	-0.117355087	0.211400363	0.225668551	0.084710213	0.089249711	0.161136458	0.031559828	0.999814869	0.909404047	Bacteria.Actinobacteria.Actinobacteria.Corynebacteriales.Corynebacteriaceae	TMEM273
421878	ENSG00000204161	rs12768927	0.195289171	0.014887889	0.870774952	0.146259487	0.233772932	-0.510223469	0.012676694	-0.121841275	0.17867622	0.204037344	0.077624442	0.082874053	0.188061716	0.013197333	0.937499362	0.924960833	Bacteria.Firmicutes.Clostridia.Clostridiales.Ruminococcaceae.Ruminococcus.2	TMEM273
421879	ENSG00000204161	rs12768927	0.285605764	0.139151562	0.952729416	0.862046498	0.203876103	-0.325611064	0.004088029	-0.013122834	0.189381097	0.21750404	0.068700193	0.075224401	0.217607334	0.079119184	0.938362922	0.864174133	Bacteria.Firmicutes.Clostridia.Clostridiales.Lachnospiraceae.Tyzzerella	TMEM273
421880	ENSG00000204161	rs12768927	0.473183887	0.137067342	0.643840146	0.803120701	0.13823	-0.381117131	-0.038057116	-0.024498711	0.191601596	0.253215832	0.081936781	0.097871215	0.490930729	0.113508772	0.999028109	0.997798285	Bacteria.Actinobacteria.Actinobacteria.Micrococcales.Micrococcaceae	TMEM273
421881	ENSG00000204161	rs12768927	0.147105588	0.087253269	0.521435006	0.503252566	0.259169383	-0.401844682	-0.061393825	0.07365784	0.176657557	0.231494572	0.095246584	0.109435575	0.166168529	0.047081133	0.993501001	0.939673573	Bacteria.Firmicutes.Erysipelotrichia.Erysipelotrichales	TMEM273
421882	ENSG00000204161	rs12768927	0.120247477	0.190311199	0.335537244	0.97490309	0.342415545	-0.310636886	-0.119313795	-0.004350677	0.217531782	0.234749229	0.122990923	0.137771183	0.176171664	0.090216463	0.925664213	0.982362343	Bacteria.Actinobacteria	TMEM273
421883	ENSG00000204161	rs12768927	0.134522653	0.154901224	0.391091649	0.630337294	0.262578813	-0.268079851	-0.085795182	-0.054263904	0.173308237	0.18630734	0.099378954	0.112230224	0.127706084	0.062577747	0.651917196	0.938195992	Bacteria.Actinobacteria.Actinobacteria	TMEM273
421884	ENSG00000204161	rs12768927	0.132765032	0.086412627	0.460836544	0.490786877	0.262515204	-0.395843889	-0.06804397	0.073941179	0.172470865	0.227416952	0.091727446	0.106708552	0.144197632	0.039017029	0.999513786	0.95562554	Bacteria.Firmicutes.Erysipelotrichia.Erysipelotrichales.Erysipelotrichaceae	TMEM273
421885	ENSG00000204161	rs12768927	0.112853577	0.073795174	0.356994315	0.439865996	0.262678295	-0.375743587	-0.068092313	0.059791866	0.163470431	0.206821101	0.073406873	0.076940575	0.135497265	0.038702247	0.99786128	0.999462671	Bacteria.Firmicutes.Clostridia.Clostridiales.Lachnospiraceae.Anaerostipes	TMEM273
421886	ENSG00000204161	rs12768927	0.116257976	0.129120878	0.351299884	0.699460011	0.362193189	-0.37467394	-0.063872859	0.030792379	0.2275684	0.243800089	0.068042873	0.079416089	0.224771729	0.11103085	0.797863454	0.995251343	Bacteria.Proteobacteria.Gammaproteobacteria	TMEM273
421887	ENSG00000204161	rs12768927	0.144271656	0.090653271	0.414123216	0.803766346	0.313326611	-0.365014651	-0.061926431	0.019483515	0.212051279	0.212578085	0.075350336	0.078097319	0.138707725	0.049038072	0.999507593	0.935584968	Bacteria.Firmicutes.Clostridia.Clostridiales.Lachnospiraceae.Lachnoclostridium	TMEM273
421888	ENSG00000204161	rs12768927	0.038671985	0.113818922	0.068105692	0.260470641	1.285610167	-1.029041098	-0.198144731	0.128681876	0.6093537	0.642144074	0.106833375	0.113373727	0.689381861	0.419495195	0.998947111	0.981145089	Bacteria.Bacteroidetes	TMEM273
421889	ENSG00000204161	rs12768927	0.196538697	0.066794967	0.845826322	0.880509344	0.203282192	-0.306477658	0.011093583	-0.009405545	0.155812055	0.164434585	0.056828241	0.062326756	0.119730338	0.026839087	0.99894297	0.998882343	Bacteria.Verrucomicrobia.Verrucomicrobiae.Verrucomicrobiales.Verrucomicrobiaceae.Akkermansia	TMEM273
421890	ENSG00000204161	rs12768927	0.134109116	0.071850641	0.466679661	0.758430711	0.265254796	-0.337656387	0.047393493	-0.025038979	0.174885441	0.184567901	0.064733494	0.081079363	0.136745408	0.043269106	0.998115183	0.993952758	Bacteria.Firmicutes.Clostridia.Clostridiales.Clostridiaceae.1	TMEM273
421891	ENSG00000204161	rs12768927	0.078301602	0.025616204	0.15328981	0.190724405	0.281618632	-0.413672725	0.11587601	-0.135529963	0.157469846	0.181143342	0.080210949	0.102517146	0.089366087	0.016582192	0.998173674	0.988251379	Bacteria.Firmicutes.Bacilli.Bacillales	TMEM273
421892	ENSG00000204161	rs12768927	0.193952924	0.175470701	0.326820049	0.441410382	0.69639477	-0.680068673	-0.124587794	0.099661709	0.530653286	0.496565087	0.126116519	0.128681435	0.612086946	0.490730633	0.877993233	0.99665811	Bacteria.Proteobacteria	TMEM273
421893	ENSG00000204161	rs12768927	0.398268432	0.414269974	0.516189233	0.619439942	0.796018227	-0.749612118	-0.119397846	0.088524563	0.936233277	0.912395164	0.182917082	0.177404624	0.849102796	0.604957407	0.876277026	0.838965359	Bacteria.Firmicutes.Clostridia.Clostridiales.Lachnospiraceae	TMEM273
421894	ENSG00000204161	rs12768927	0.684375967	0.717762202	0.36934863	0.064418182	0.079750293	-0.072059961	-0.081690572	0.188869352	0.195323353	0.198510317	0.090378085	0.100422096	0.45060933	0.268161895	0.964373737	0.973105641	Bacteria.Firmicutes.Clostridia.Clostridiales.Ruminococcaceae.Ruminiclostridium.9	TMEM273
421895	ENSG00000204161	rs12768927	0.100370967	0.07679327	0.058414969	0.598350242	0.240226356	-0.285098886	-0.138672995	0.040528274	0.144157893	0.158587908	0.072000974	0.076564755	0.086763734	0.023957215	0.760739436	0.984056941	Bacteria.Firmicutes.Clostridia.Clostridiales.Lachnospiraceae..Eubacterium..hallii.group	TMEM273
421896	ENSG00000204161	rs12768927	0.193352936	0.059508909	0.907305063	0.819982497	0.195076343	-0.30336226	-0.007950496	0.019027066	0.148445701	0.158210443	0.068019021	0.083278112	0.107636736	0.018289495	0.997501135	0.99835739	Bacteria.Firmicutes.Clostridia.Clostridiales.Ruminococcaceae.Ruminococcaceae.UCG.002	TMEM273
421897	ENSG00000204161	rs12768927	0.057068372	0.027977524	0.160675581	0.264368171	0.390528673	-0.445649211	0.127610103	-0.103803855	0.201649262	0.198314962	0.089945112	0.092212485	0.131121065	0.035511863	0.777332152	0.872548587	Bacteria.Firmicutes.Clostridia.Clostridiales.Lachnospiraceae..Eubacterium..xylanophilum.group	TMEM273
421898	ENSG00000204161	rs12768927	0.469521866	0.077446149	0.567709948	0.628365603	0.133952711	-0.423986007	-0.046187924	-0.047185428	0.184139598	0.236378515	0.080423246	0.097029537	0.363198038	0.050251672	0.98009098	0.997803387	Bacteria.Actinobacteria.Actinobacteria.Micrococcales	TMEM273
421899	ENSG00000204161	rs12768927	0.121226357	0.073057977	0.301223017	0.3282415	0.464380469	-0.574306909	0.12005217	-0.118599295	0.295807236	0.315287731	0.115215477	0.120410435	0.241460955	0.0724271	0.99946547	0.972078348	Bacteria.Firmicutes.Erysipelotrichia.Erysipelotrichales.Erysipelotrichaceae..Clostridium..innocuum.group	TMEM273
421900	ENSG00000204161	rs12768927	0.452048836	0.298694659	0.950972078	0.704662086	0.177986323	-0.241525554	-0.006829698	0.03951431	0.235279896	0.230575553	0.11065557	0.10379885	0.353454164	0.131911205	0.999550585	0.97112811	Bacteria.Firmicutes.Clostridia.Clostridiales.Lachnospiraceae.Lachnospiraceae.ND3007.group	TMEM273
421901	ENSG00000204161	rs12768927	0.542167706	0.426511739	0.956635469	0.986966924	0.18001348	-0.29451978	0.005465002	-0.001928644	0.293794524	0.368094388	0.100122538	0.1176198	0.664019733	0.369478276	0.996108676	0.999529633	Bacteria.Firmicutes.Clostridia.Clostridiales.Lachnospiraceae..Ruminococcus..gnavus.group	TMEM273
421902	ENSG00000204161	rs12768927	0.172372907	0.090380903	0.690064448	0.9915288	0.233588426	-0.300338383	-0.022950815	-0.000736217	0.169318718	0.174760801	0.057302022	0.06907924	0.180919288	0.05287789	0.998302481	0.998397847	Bacteria.Proteobacteria.Gammaproteobacteria.Enterobacteriales.Enterobacteriaceae.Escherichia.Shigella	TMEM273
421903	ENSG00000204161	rs12768927	0.188568285	0.693716997	0.504180167	0.485350524	0.303262785	-0.10921846	0.069994492	0.083671516	0.228264088	0.276122034	0.104219957	0.119245853	0.34705978	0.339759415	0.978154064	0.998920199	Bacteria.Firmicutes.Clostridia.Clostridiales.Lachnospiraceae..Eubacterium..ventriosum.group	TMEM273
421904	ENSG00000204161	rs12768927	0.111585682	0.058078961	0.355246414	0.505856017	0.27349186	-0.365490454	0.073123666	-0.058334681	0.169588288	0.189507398	0.078543111	0.087202408	0.12793864	0.03385158	0.911591624	0.885202378	Bacteria.Firmicutes.Clostridia.Clostridiales.Ruminococcaceae.Ruminococcaceae.UCG.005	TMEM273
421905	ENSG00000204161	rs12768927	0.103440063	0.107282931	0.270257148	0.500770267	0.444152664	-0.465890353	0.102530348	-0.06673875	0.268981045	0.285340104	0.092220025	0.098579729	0.333816626	0.150427015	0.998986731	0.998377846	Bacteria.Firmicutes.Clostridia.Clostridiales.Family.XI.Anaerococcus	TMEM273
421906	ENSG00000204161	rs12768927	0.196779096	0.056046808	0.285712025	0.380079053	0.190542629	-0.304991404	-0.072859227	0.064471127	0.146126871	0.156814124	0.067694204	0.072957917	0.103340896	0.018191278	0.780797095	0.925081642	Bacteria.Proteobacteria.Gammaproteobacteria.Pasteurellales.Pasteurellaceae.Haemophilus	TMEM273
421907	ENSG00000204161	rs12768927	0.853643368	0.638336217	0.196514196	0.070900536	0.035583481	-0.090657739	-0.171008478	0.272943267	0.19213973	0.191987029	0.131067581	0.148682479	0.438951435	0.237075624	0.766123896	0.994989321	Bacteria.Actinobacteria.Coriobacteriia.Coriobacteriales	TMEM273
421908	ENSG00000204161	rs12768927	0.96898706	0.501936265	0.238703391	0.431178238	-0.00877502	-0.151092172	-0.096651605	0.06507426	0.224847649	0.223789096	0.081288739	0.082160907	0.505013156	0.206265142	0.834486629	0.926870238	Bacteria.Firmicutes.Clostridia.Clostridiales.Lachnospiraceae.Lachnospiraceae.UCG.010	TMEM273
421909	ENSG00000204161	rs12768927	0.143114695	0.046574876	0.491728855	0.484326856	0.23764641	-0.331180064	0.045561211	-0.046735992	0.16036145	0.163284418	0.065895467	0.066450044	0.088349903	0.02103629	0.99994518	0.999865593	Bacteria.Bacteroidetes.Bacteroidia.Bacteroidales.Prevotellaceae	TMEM273
421910	ENSG00000204161	rs12768927	0.256662023	0.12143503	0.73543018	0.901019917	0.245896018	-0.3242337	0.025343741	-0.00854222	0.214901256	0.206652616	0.074685143	0.068418554	0.209378564	0.067331198	0.998735039	0.999709092	Bacteria.Bacteroidetes.Bacteroidia.Bacteroidales.Prevotellaceae.Prevotella.9	TMEM273
421911	ENSG00000204161	rs12768927	0.061003542	0.06464315	0.1740317	0.379361084	0.364213705	-0.438616216	0.107440262	-0.08718746	0.191085774	0.233414475	0.078184475	0.098515145	0.131812355	0.072248364	0.998201428	0.99782309	Bacteria.Firmicutes.Bacilli.Bacillales.Staphylococcaceae.Staphylococcus	TMEM273
421912	ENSG00000204161	rs12768927	0.301054546	0.103578878	0.794387639	0.681681906	0.235639495	-0.360190438	0.028446243	-0.046932866	0.226066543	0.218222634	0.108708677	0.113917533	0.3287167	0.083385425	0.953697844	0.996667742	Bacteria.Firmicutes.Clostridia.Clostridiales.Family.XIII.Family.XIII.AD3011.group	TMEM273
421913	ENSG00000204161	rs12768927	0.688480137	0.840256321	0.56315633	0.101379639	0.089116489	-0.044385388	-0.056131855	0.150891577	0.221304805	0.219336694	0.096596861	0.090822787	0.493322248	0.302412501	0.998768023	0.918960091	Bacteria.Firmicutes.Clostridia.Clostridiales.Ruminococcaceae.Ruminococcaceae.NK4A214.group	TMEM273
421914	ENSG00000204161	rs12768927	0.193528333	0.055499943	0.288560723	0.37377881	0.191888579	-0.306212627	-0.072063479	0.065464632	0.146078185	0.157081072	0.067355221	0.073104692	0.10501679	0.017643252	0.768453293	0.881570124	Bacteria.Proteobacteria.Gammaproteobacteria.Pasteurellales.Pasteurellaceae	TMEM273
421915	ENSG00000204161	rs12768927	0.22931167	0.053973837	0.898148149	0.647409764	0.19320321	-0.323489462	-0.009169759	0.035084832	0.159228133	0.164871865	0.071362873	0.076360099	0.180780457	0.027407338	0.955567321	0.92835038	Bacteria.Firmicutes.Clostridia.Clostridiales.Lachnospiraceae.Roseburia	TMEM273
421916	ENSG00000204161	rs12768927	0.201832193	0.450927336	0.311503654	0.491357342	0.192735706	-0.146209241	-0.073818065	-0.05984669	0.149501434	0.192793289	0.072378306	0.086482181	0.129324454	0.117226444	0.890732322	0.870665796	Bacteria.Firmicutes.Clostridia.Clostridiales.Lachnospiraceaencultured	TMEM273
421917	ENSG00000204161	rs12768927	0.545798302	0.240956807	0.956279775	0.789416979	0.185272858	-0.369292437	-0.007770038	-0.036624577	0.305124081	0.312101502	0.141193065	0.136580297	0.54728475	0.203054481	0.970120446	0.991971083	Bacteria.Firmicutes.Clostridia.Clostridiales.Ruminococcaceae.Anaerotruncus	TMEM273
421918	ENSG00000204161	rs12768927	0.101208569	0.082515533	0.367808647	0.849212996	0.297964084	-0.325643746	-0.052752173	0.013448056	0.179255172	0.184701342	0.058173645	0.070456446	0.161441727	0.054574706	0.938800712	0.965530807	Bacteria.Proteobacteria.Gammaproteobacteria.Enterobacteriales.Enterobacteriaceae	TMEM273
421919	ENSG00000204161	rs12768927	0.769883647	0.637407412	0.251761999	0.067917775	0.056674527	-0.091278961	-0.137341266	0.255222835	0.192945714	0.192768355	0.118785388	0.137511828	0.428793592	0.24026215	0.885425602	0.989731238	Bacteria.Actinobacteria.Coriobacteriia.Coriobacteriales.Coriobacteriaceae	TMEM273
421920	ENSG00000204161	rs12768927	0.145013383	0.026401694	0.738726942	0.471954346	0.215786375	-0.376373677	-0.018799945	-0.047002115	0.146312934	0.16571454	0.056128041	0.064968605	0.094502039	0.013351989	0.991221324	0.989405926	Bacteria.Proteobacteria.Betaproteobacteria.Burkholderiales.Alcaligenaceae.Parasutterella	TMEM273
421921	ENSG00000204161	rs12768927	0.268133103	0.107050748	0.797145527	0.712810878	0.177823784	-0.275685724	-0.019525596	0.027070924	0.159227512	0.168733169	0.075656114	0.0732297	0.167949355	0.028216081	0.999417824	0.997023453	Bacteria.Firmicutes.Clostridia.Clostridiales.Christensenellaceae.Christensenellaceae.R.7.group	TMEM273
421922	ENSG00000204161	rs12768927	0.176861537	0.138558738	0.955283892	0.124393178	0.197137704	-0.233362241	-0.002977064	0.090816916	0.144414178	0.15564527	0.052891568	0.058350249	0.123889502	0.042331069	0.825277006	0.743327224	Bacteria.Proteobacteria.Betaproteobacteria.Burkholderiales.Alcaligenaceae.Sutterella	TMEM273
421923	ENSG00000204161	rs12768927	0.602666091	0.514562167	0.783543103	0.405623438	0.136532563	-0.159722882	0.027201873	-0.081373824	0.261013536	0.243745845	0.098619491	0.097222969	0.554028149	0.321097082	0.997570438	0.978219933	Bacteria.Firmicutes.Clostridia.Clostridiales.Lachnospiraceae.Lachnospiraceae.UCG.008	TMEM273
421924	ENSG00000204161	rs12768927	0.352535329	0.341453256	0.953576846	0.213763298	0.187223865	-0.190488257	-0.005154867	0.130523577	0.199962711	0.198795663	0.088211868	0.10397042	0.285946576	0.118871683	0.839446654	0.961152204	Bacteria.Bacteroidetes.Bacteroidia.Bacteroidales.Porphyromonadaceae.Odoribacter	TMEM273
421925	ENSG00000204161	rs12768927	0.66273874	0.838259005	0.469881841	0.0735541	0.095978847	-0.04341205	-0.083247406	0.213920866	0.219075882	0.211840406	0.114530131	0.117647923	0.46493155	0.323184465	0.998330087	0.999834196	Bacteria.Actinobacteria.Coriobacteriia.Coriobacteriales.Coriobacteriaceae.Collinsella	TMEM273
421926	ENSG00000204161	rs12768927	0.191121121	0.116073798	0.674234418	0.971333939	0.240259738	-0.309427503	0.028882636	-0.003045682	0.181901212	0.194315403	0.06840609	0.084433721	0.175429061	0.058066193	0.99830237	0.997282036	Bacteria.Firmicutes.Clostridia.Clostridiales.Clostridiaceae.1.Clostridium.sensu.stricto.1	TMEM273
421927	ENSG00000204161	rs12768927	0.057698298	0.167980571	0.110573077	0.406656143	0.928661197	-0.735407384	-0.14181452	0.080855973	0.480761054	0.527535881	0.087683353	0.096818149	0.614205045	0.421040844	0.99911693	0.98634337	Bacteria.Bacteroidetes.Bacteroidia.Bacteroidales.Bacteroidaceae.Bacteroides	TMEM273
421928	ENSG00000204172	rs3006337	0.000540941	3.41E-07	0.647098881	0.336520024	0.355033897	-0.939782208	0.021074906	-0.067245922	0.097607422	0.165732356	0.045824893	0.069460491	0.006444302	6.76E-06	0.998793879	0.998019463	Bacteria.Firmicutes.Clostridia.Clostridiales.Lachnospiraceae.Blautia	AGAP9
421929	ENSG00000204172	rs3006337	0.098661407	0.016350323	0.238347729	0.077009071	0.239607477	-0.638024319	0.046131123	-0.12935638	0.143047015	0.258932827	0.038768846	0.072009117	0.365595942	0.077922884	0.758437265	0.890273479	Bacteria.Firmicutes.Clostridia.Clostridiales.Lachnospiraceae..Eubacterium..rectale.group	AGAP9
421930	ENSG00000204172	rs3006337	8.41E-07	1.89E-11	0.285944716	0.599964048	0.407429781	-1.072061506	-0.044677415	0.042570812	0.074913022	0.132650567	0.04153044	0.080780313	1.58E-05	3.79E-10	0.589393585	0.921307549	Bacteria.Firmicutes.Bacilli.Lactobacillales.Streptococcaceae.Streptococcus	AGAP9
421931	ENSG00000204172	rs3006337	8.76E-07	5.30E-13	0.316008312	0.217603813	0.401551453	-1.088773078	0.034649111	-0.066868243	0.073976451	0.121625558	0.034293515	0.053717653	1.78E-05	1.40E-11	0.702639568	0.859578817	Bacteria.Firmicutes.Clostridia.Clostridiales.Lachnospiraceae.Lachnospira	AGAP9
421932	ENSG00000204172	rs3006337	0.000266632	6.28E-05	0.668133758	0.783530416	0.423855431	-1.113632552	0.016462745	-0.025904627	0.110005726	0.260482161	0.038228618	0.093910719	0.00968274	0.001197372	0.999437234	0.997643724	Bacteria.Proteobacteria.Betaproteobacteria.Neisseriales.Neisseriaceae	AGAP9
421933	ENSG00000204172	rs3006337	8.30E-07	1.61E-13	0.52709185	0.223378214	0.383303442	-1.052493864	-0.028901791	-0.080104283	0.070431517	0.113863224	0.04545587	0.065170236	1.18E-05	3.38E-12	0.99813953	0.929435216	Bacteria.Firmicutes.Clostridia.Clostridiales.Ruminococcaceae.Flavonifractor	AGAP9
421934	ENSG00000204172	rs3006337	1.25E-06	2.66E-11	0.405815496	0.690957093	0.406475061	-1.070593345	-0.034873218	0.03239674	0.076181295	0.133835798	0.041682596	0.081132658	2.23E-05	4.90E-10	0.646130751	0.955303348	Bacteria.Firmicutes.Bacilli.Lactobacillales.Streptococcaceae	AGAP9
421935	ENSG00000204172	rs3006337	4.47E-05	2.82E-07	0.604776039	0.053066461	0.36146191	-0.859803407	-0.01917443	0.135705243	0.082686618	0.150342424	0.036871102	0.068894759	0.000762514	3.28E-06	0.884043865	0.947317731	Bacteria.Firmicutes.Clostridia.Clostridiales.Ruminococcaceae..Eubacterium..coprostanoligenes.group	AGAP9
421936	ENSG00000204172	rs3006337	5.71E-06	1.60E-09	0.318672246	0.474698522	0.439763334	-1.125882325	-0.046752304	0.062929828	0.089093013	0.160778347	0.046529869	0.08752799	0.000162494	5.12E-08	0.682112866	0.982679299	Bacteria.Firmicutes.Bacilli	AGAP9
421937	ENSG00000204172	rs3006337	1.62E-06	2.18E-12	0.865612198	0.233292272	0.382428182	-1.022990998	-0.00532178	-0.052911723	0.072590629	0.118861991	0.031323887	0.043984878	1.86E-05	3.92E-11	0.94253553	0.990835033	Bacteria.Bacteroidetes.Bacteroidia.Bacteroidales.Porphyromonadaceae.Parabacteroides	AGAP9
421938	ENSG00000204172	rs3006337	7.36E-07	6.17E-13	0.208279771	0.696130138	0.399441344	-1.059495592	-0.045645158	0.022711654	0.072981796	0.118849971	0.035919954	0.057899517	1.11E-05	1.56E-11	0.497827912	0.986229865	Bacteria.Firmicutes.Negativicutes.Selenomonadales.Veillonellaceae.Veillonella	AGAP9
421939	ENSG00000204172	rs3006337	0.000600307	4.47E-10	0.560941677	0.412723892	0.34991656	-1.128589098	0.020793622	0.049637817	0.09706341	0.154307821	0.035580974	0.060216293	0.007097709	2.80E-08	0.958166	0.922182479	Bacteria.Proteobacteria.Betaproteobacteria	AGAP9
421940	ENSG00000204172	rs3006337	5.90E-05	1.15E-11	0.659823157	0.779518814	0.367057349	-1.056989837	-0.023738511	-0.024402069	0.085500056	0.128854228	0.053688309	0.086811527	0.000711595	3.83E-10	0.824329231	0.855974118	Bacteria.Firmicutes.Clostridia.Clostridiales.Ruminococcaceae.Butyricicoccus	AGAP9
421941	ENSG00000204172	rs3006337	0.000645969	2.31E-10	0.410948432	0.102794391	0.472568771	-1.242028355	0.048554882	-0.126117812	0.131922515	0.166169471	0.05867819	0.076231652	0.016537513	9.11E-08	0.978154064	0.998920199	Bacteria.Firmicutes.Clostridia.Clostridiales.Lachnospiraceae..Eubacterium..ventriosum.group	AGAP9
421942	ENSG00000204172	rs3006337	0.003521402	1.74E-06	0.707742441	0.812684942	0.3540391	-1.016863217	-0.016245146	0.017335553	0.116964284	0.193707666	0.043146177	0.072864821	0.034597885	4.98E-05	0.820657648	0.898705053	Bacteria.Firmicutes.Erysipelotrichia.Erysipelotrichales.Erysipelotrichaceae.Faecalitalea	AGAP9
421943	ENSG00000204172	rs3006337	0.001390256	5.19E-09	0.773491147	0.840512407	0.365789244	-1.066060157	-0.01051703	-0.010414779	0.109585628	0.158758178	0.03639176	0.051549901	0.01332851	2.15E-07	0.999614985	0.99936283	Bacteria.Firmicutes.Clostridia.Clostridiales.Lachnospiraceae.Tyzzerella.4	AGAP9
421944	ENSG00000204172	rs3006337	0.000192283	1.18E-06	0.825296816	0.469509736	0.401636642	-0.953010152	0.008777418	0.049524633	0.10166673	0.178091224	0.039606364	0.068077726	0.003815331	2.45E-05	0.885272464	0.909473258	Bacteria.Firmicutes.Clostridia.Clostridiales.Ruminococcaceae.Ruminococcaceae.UCG.014	AGAP9
421945	ENSG00000204172	rs3006337	4.89E-06	3.39E-12	0.026130143	0.016701932	0.354068784	-0.987521725	0.074666976	-0.129378942	0.071137972	0.116190259	0.032813629	0.052685203	5.67E-05	6.51E-11	0.863250727	0.910394576	Bacteria.Proteobacteria.Deltaproteobacteria	AGAP9
421946	ENSG00000204172	rs3006337	0.000333358	5.02E-09	0.932593342	0.988438494	0.394583834	-1.0540271	-0.003198369	-0.000852228	0.104231091	0.156781976	0.037669635	0.058589685	0.003832686	2.26E-07	0.970741245	0.930596586	Bacteria.Firmicutes.Negativicutes.Selenomonadales.Veillonellaceae	AGAP9
421947	ENSG00000204172	rs3006337	2.13E-06	7.83E-13	0.455319787	0.39469792	0.381802727	-1.049684597	0.027918078	-0.05449975	0.073474642	0.118523737	0.03717435	0.063614188	2.53E-05	1.86E-11	0.975463888	0.923157358	Bacteria.Firmicutes.Clostridia.Clostridiales.Lachnospiraceae.Coprococcus.1	AGAP9
421948	ENSG00000204172	rs3006337	1.40E-06	7.54E-13	0.655597551	0.633513867	0.391235789	-1.060188375	0.016970807	-0.03222771	0.073734893	0.119587925	0.03787858	0.067279646	2.05E-05	1.42E-11	0.792130775	0.962515407	Bacteria.Actinobacteria.Actinobacteria.Bifidobacteriales.Bifidobacteriaceae.Bifidobacterium	AGAP9
421949	ENSG00000204172	rs3006337	1.63E-05	1.72E-08	0.423978181	0.010936012	0.353019438	-0.861967324	-0.026844733	0.173242896	0.075883494	0.134261596	0.033366876	0.066154533	0.000207631	1.25E-07	0.999989953	0.840654937	Bacteria.Firmicutes.Clostridia.Clostridiales.Christensenellaceae	AGAP9
421950	ENSG00000204172	rs3006337	2.55E-05	5.57E-09	0.394637946	0.107643852	0.356505655	-0.93027176	-0.029868911	0.100550914	0.078730269	0.138894212	0.034859686	0.061648117	0.00029021	6.56E-08	0.999550314	0.996901429	Bacteria.Proteobacteria.Gammaproteobacteria.Pseudomonadales	AGAP9
421951	ENSG00000204172	rs3006337	0.001536124	3.33E-09	0.34952234	0.779757096	0.322638316	-1.103320948	-0.04694442	-0.021962851	0.097610014	0.161691326	0.049823844	0.07822072	0.019429032	1.58E-07	0.999274386	0.998648852	Bacteria.Firmicutes.Clostridia.Clostridiales.Ruminococcaceae.Ruminococcaceae.UCG.013	AGAP9
421952	ENSG00000204172	rs3006337	2.28E-05	1.71E-10	0.28727538	0.281014376	0.356137472	-0.992253166	-0.032525459	0.055096222	0.078100814	0.131477673	0.030318767	0.050689011	0.000243374	2.94E-09	0.70973682	0.908397531	Bacteria.Firmicutes.Negativicutes.Selenomonadales.Acidaminococcaceae.Phascolarctobacterium	AGAP9
421953	ENSG00000204172	rs3006337	6.42E-06	2.46E-10	0.734893985	0.299020822	0.376949612	-0.988577392	-0.009519095	0.051538774	0.076861855	0.132535797	0.027992699	0.049235665	7.14E-05	4.00E-09	0.998409995	0.996467843	Bacteria.Verrucomicrobia	AGAP9
421954	ENSG00000204172	rs3006337	0.000301187	1.59E-08	0.758266806	0.712454908	0.368344262	-1.015661735	0.011811674	-0.021580756	0.096517349	0.15773929	0.038220898	0.058302512	0.003450677	3.54E-07	0.998997514	0.969189617	Bacteria.Firmicutes.Clostridia.Clostridiales.Ruminococcaceae.Subdoligranulum	AGAP9
421955	ENSG00000204172	rs3006337	0.000175354	1.62E-06	0.132992338	0.288305671	0.582123185	-1.272012934	-0.076670481	0.084958681	0.146343702	0.241465405	0.05040209	0.079365559	0.018254998	0.000200967	0.996108676	0.956557022	Bacteria.Firmicutes.Clostridia.Clostridiales.Lachnospiraceae..Ruminococcus..gnavus.group	AGAP9
421956	ENSG00000204172	rs3006337	0.002180795	0.000111579	0.344937899	0.84357926	0.322373853	-1.030349889	-0.034433191	0.017365219	0.101072614	0.250685274	0.036197063	0.087660857	0.026821015	0.001150338	0.996423631	0.976588979	Bacteria.Bacteroidetes.Bacteroidia.Bacteroidales.Prevotellaceae.Prevotella.7	AGAP9
421957	ENSG00000204172	rs3006337	0.000225125	1.20E-09	0.450808639	0.585948985	0.349206313	-1.009386349	0.0265854	-0.029920361	0.089456248	0.142704571	0.035046604	0.054658847	0.002131358	3.69E-08	0.999507593	0.935584968	Bacteria.Firmicutes.Clostridia.Clostridiales.Lachnospiraceae.Lachnoclostridium	AGAP9
421958	ENSG00000204172	rs3006337	7.02E-06	2.61E-10	0.717649076	0.293161122	0.376137285	-0.987686695	-0.010178418	0.052198229	0.077071158	0.13266627	0.028027693	0.049259325	8.06E-05	4.24E-09	0.99894297	0.998882343	Bacteria.Verrucomicrobia.Verrucomicrobiae.Verrucomicrobiales.Verrucomicrobiaceae.Akkermansia	AGAP9
421959	ENSG00000204172	rs3006337	0.000280413	1.38E-07	0.83089791	0.963088988	0.404782336	-1.061609118	0.007543001	-0.003259944	0.105470124	0.179944539	0.035182271	0.070176335	0.006241815	6.18E-06	0.999586829	0.996426659	Bacteria.Firmicutes.Negativicutes.Selenomonadales.Veillonellaceae.Megasphaera	AGAP9
421960	ENSG00000204172	rs3006337	1.21E-05	5.46E-10	0.202777086	0.803501109	0.483458172	-1.067346654	-0.061203606	-0.018069603	0.102118528	0.146917426	0.047575223	0.072329973	0.000296843	1.87E-08	0.993501001	0.954085234	Bacteria.Firmicutes.Erysipelotrichia.Erysipelotrichales	AGAP9
421961	ENSG00000204172	rs3006337	2.66E-05	1.27E-08	0.202721191	0.526674433	0.352021575	-1.017038327	0.050932874	-0.048687098	0.077931024	0.156619276	0.039586543	0.076496071	0.000364839	1.70E-07	0.997851323	0.977487446	Bacteria.Firmicutes.Clostridia.Clostridiales.Lachnospiraceae.Fusicatenibacter	AGAP9
421962	ENSG00000204172	rs3006337	0.000555731	1.14E-07	0.147834786	0.096624855	0.314380578	-0.895188636	-0.051159034	0.100920154	0.086629961	0.15053193	0.034935404	0.059877309	0.00416712	1.41E-06	0.999305535	0.989974535	Bacteria.Proteobacteria.Gammaproteobacteria.Pseudomonadales.Pseudomonadaceae.Pseudomonas	AGAP9
421963	ENSG00000204172	rs3006337	0.645577766	0.216324292	0.155646001	0.140287064	0.098276868	-0.495650534	0.055346737	-0.102665934	0.212705728	0.397054187	0.03853479	0.068779776	0.906199841	0.505940313	0.998912436	0.981117471	Bacteria.Bacteroidetes.Bacteroidia.Bacteroidales	AGAP9
421964	ENSG00000204172	rs3006337	0.11054014	7.96E-05	0.259620372	0.992918518	0.240771763	-1.049351995	0.037682201	0.000512796	0.148854199	0.249385329	0.03313973	0.057558539	0.43543989	0.003416461	0.999785669	0.999806842	Bacteria.Firmicutes.Clostridia.Clostridiales.Ruminococcaceae.Faecalibacterium	AGAP9
421965	ENSG00000204172	rs3006337	1.19E-05	2.74E-10	0.204180443	0.800485043	0.482874575	-1.073608951	-0.060915388	-0.017919711	0.101917998	0.144437663	0.047500249	0.070622268	0.000258116	8.32E-09	0.999513786	0.974686324	Bacteria.Firmicutes.Erysipelotrichia.Erysipelotrichales.Erysipelotrichaceae	AGAP9
421966	ENSG00000204172	rs3006337	1.70E-06	6.59E-13	0.082334678	0.215990611	0.378278092	-1.037967044	0.049976277	-0.057886207	0.071965768	0.116646467	0.028328864	0.04633723	1.90E-05	1.41E-11	0.937508231	0.910309148	Bacteria.Firmicutes.Negativicutes.Selenomonadales.Veillonellaceae.Dialister	AGAP9
421967	ENSG00000204172	rs3006337	9.24E-07	5.98E-13	0.293750618	0.145293741	0.408153884	-1.061048611	0.028350926	-0.077918625	0.075383017	0.118924479	0.026787659	0.052869793	1.44E-05	1.23E-11	0.717189684	0.873225638	Bacteria.Fusobacteria.Fusobacteriia.Fusobacteriales	AGAP9
421968	ENSG00000204172	rs3006337	1.42E-06	7.56E-11	0.941851522	0.269105217	0.384832243	-0.983598468	-0.002436157	-0.058403848	0.072582479	0.126988485	0.033271179	0.052403457	1.70E-05	1.23E-09	0.996033175	0.941706147	Bacteria.Firmicutes.Clostridia.Clostridiales.Lachnospiraceae.Lachnospiraceae.NK4A136.group	AGAP9
421969	ENSG00000204172	rs3006337	0.009947239	2.54E-05	0.689368808	0.523596167	0.450100067	-1.206866609	-0.022858143	0.059597603	0.169569226	0.266429004	0.056935671	0.092943158	0.221432465	0.002393013	0.99967607	0.999141757	Bacteria.Firmicutes.Negativicutes.Selenomonadales	AGAP9
421970	ENSG00000204172	rs3006337	1.88E-05	3.82E-12	0.438158901	0.815333211	0.362600438	-1.068291635	0.02715577	0.01272713	0.078614881	0.126125266	0.034813538	0.054276593	0.000231399	1.04E-10	0.997528932	0.997707395	Bacteria.Bacteroidetes.Bacteroidia.Bacteroidales.Rikenellaceae.Alistipes	AGAP9
421971	ENSG00000204172	rs3006337	6.02E-05	7.61E-07	0.820742209	0.825212131	0.399589918	-1.013733058	0.013027357	0.023003313	0.093202929	0.185509185	0.057264398	0.103746769	0.00110363	1.06E-05	0.888625112	0.994506574	Bacteria.Firmicutes.Clostridia.Clostridiales.Family.XIII	AGAP9
421972	ENSG00000204172	rs3006337	0.000160476	1.80E-09	0.847228361	0.618026166	0.400477376	-1.105619	0.007062064	-0.032600133	0.100021474	0.158526826	0.036512586	0.065067936	0.003199212	1.01E-07	0.999814869	0.94190016	Bacteria.Actinobacteria.Actinobacteria.Corynebacteriales.Corynebacteriaceae	AGAP9
421973	ENSG00000204172	rs3006337	1.10E-05	1.88E-11	0.889107327	0.221115639	0.396834912	-1.164982888	0.00642941	-0.096393908	0.083393587	0.144130436	0.045933097	0.078035778	0.000163193	7.42E-10	0.998173674	0.988251379	Bacteria.Firmicutes.Bacilli.Bacillales	AGAP9
421974	ENSG00000204172	rs3006337	5.98E-06	7.97E-13	0.764740007	0.348924391	0.377137411	-1.052912823	-0.012151336	-0.058706474	0.076598441	0.11894724	0.040437001	0.062229569	7.08E-05	1.57E-11	0.753425829	0.869357444	Bacteria.Firmicutes.Clostridia.Clostridiales.Peptostreptococcaceae	AGAP9
421975	ENSG00000204172	rs3006337	9.15E-05	1.15E-09	0.499202812	0.716942169	0.355620943	-1.108996856	-0.038080821	-0.037025888	0.085334126	0.156536384	0.056043126	0.101689641	0.001320774	4.21E-08	0.924982598	0.989731238	Bacteria.Actinobacteria.Coriobacteriia.Coriobacteriales.Coriobacteriaceae	AGAP9
421976	ENSG00000204172	rs3006337	0.0009097	4.06E-09	0.256571205	0.207275315	0.32145671	-0.952607921	-0.039652888	0.063384505	0.09252436	0.140602811	0.034648029	0.049768312	0.006742912	9.54E-08	0.925613467	0.997412515	Bacteria.Proteobacteria.Gammaproteobacteria.Enterobacteriales.Enterobacteriaceae.Citrobacter	AGAP9
421977	ENSG00000204172	rs3006337	0.009787538	3.18E-07	0.075805669	0.432089883	0.264442781	-0.962956815	-0.078089748	0.057338267	0.099398672	0.169298255	0.043288663	0.072537779	0.048390744	7.16E-06	0.988161388	0.950695192	Bacteria.Firmicutes.Bacilli.Lactobacillales.Carnobacteriaceae	AGAP9
421978	ENSG00000204172	rs3006337	0.001404709	4.96E-08	0.234668768	0.13983726	0.31292605	-0.915660889	-0.054390995	0.098480616	0.093843127	0.148728726	0.045349297	0.0658998	0.00972485	6.99E-07	0.72473466	0.961152204	Bacteria.Bacteroidetes.Bacteroidia.Bacteroidales.Porphyromonadaceae.Odoribacter	AGAP9
421979	ENSG00000204172	rs3006337	1.64E-05	1.72E-08	0.479710954	0.012328126	0.355082799	-0.864376384	-0.023391433	0.169891171	0.076349686	0.134653892	0.032908477	0.066021035	0.000210842	1.24E-07	0.999417824	0.871250777	Bacteria.Firmicutes.Clostridia.Clostridiales.Christensenellaceae.Christensenellaceae.R.7.group	AGAP9
421980	ENSG00000204172	rs3006337	7.80E-05	1.59E-09	0.442696912	0.479801311	0.448032693	-1.13610757	0.035272299	-0.051049477	0.106338155	0.162179885	0.045672097	0.071834312	0.001896311	1.02E-07	0.861493057	0.906362684	Bacteria.Firmicutes.Clostridia.Clostridiales.Lachnospiraceae..Eubacterium..xylanophilum.group	AGAP9
421981	ENSG00000204172	rs3006337	3.84E-05	5.37E-08	0.317556618	0.006967933	0.344506645	-0.833192336	-0.039138544	0.173147415	0.078035199	0.135777513	0.038861958	0.062159053	0.000493918	4.61E-07	0.906015872	0.70579694	Bacteria.Firmicutes.Clostridia.Clostridiales.Lachnospiraceae..Eubacterium..eligens.group	AGAP9
421982	ENSG00000204172	rs3006337	0.021098786	2.34E-08	0.131590329	0.880243774	0.259224451	-1.071089936	-0.070391577	-0.010522119	0.109715455	0.168864051	0.046104139	0.069570019	0.103167834	1.27E-06	0.99946547	0.972078348	Bacteria.Firmicutes.Erysipelotrichia.Erysipelotrichales.Erysipelotrichaceae..Clostridium..innocuum.group	AGAP9
421983	ENSG00000204172	rs3006337	1.43E-06	6.97E-11	0.286509522	0.520527549	0.424001275	-1.094893581	-0.047497483	0.051846413	0.079975126	0.140999231	0.044204103	0.080259209	3.18E-05	1.61E-09	0.544290693	0.910444892	Bacteria.Firmicutes.Bacilli.Lactobacillales	AGAP9
421984	ENSG00000204172	rs3006337	1.40E-06	7.55E-13	0.655626217	0.635141196	0.391243024	-1.060132537	0.016969497	-0.032066754	0.07373572	0.119582532	0.037879031	0.067266391	2.05E-05	1.42E-11	0.790432276	0.963320761	Bacteria.Actinobacteria.Actinobacteria.Bifidobacteriales.Bifidobacteriaceae	AGAP9
421985	ENSG00000204172	rs3006337	1.58E-06	3.11E-12	0.459453738	0.45604087	0.385748324	-1.038837448	0.040882746	-0.062946847	0.073135083	0.121931506	0.054942135	0.083951746	1.54E-05	4.90E-11	0.953370511	0.956901174	Bacteria.Firmicutes.Clostridia.Clostridiales.Ruminococcaceae.Ruminiclostridium.5	AGAP9
421986	ENSG00000204172	rs3006337	0.003728802	3.47E-09	0.207267733	0.312098681	0.300550664	-0.958745542	-0.047734764	0.053301569	0.099946245	0.140714172	0.037479799	0.052326776	0.015520378	7.24E-08	0.995652601	0.993943049	Bacteria.Firmicutes.Clostridia.Clostridiales.Clostridiaceae.1	AGAP9
421987	ENSG00000204172	rs3006337	0.009920595	4.65E-05	0.17704638	0.069307505	0.279462464	-0.795848645	-0.060230338	0.133201514	0.105243984	0.182505541	0.044141129	0.072138248	0.049850249	0.000537358	0.940017368	0.80329059	Bacteria.Firmicutes.Clostridia.Clostridiales.Ruminococcaceae.Ruminiclostridium.6	AGAP9
421988	ENSG00000204172	rs3006337	1.70E-05	3.43E-09	0.50662945	0.681103115	0.423178193	-1.021667264	0.026830514	0.029067981	0.091183595	0.149888998	0.04018123	0.070419426	0.000399525	7.30E-08	0.934556625	0.982753841	Bacteria.Firmicutes.Clostridia.Clostridiales.Ruminococcaceae.Ruminococcaceae.UCG.003	AGAP9
421989	ENSG00000204172	rs3006337	2.18E-05	1.95E-09	0.693942221	0.894620532	0.408852076	-1.063255394	0.015024734	-0.008684424	0.089437281	0.152889659	0.03801445	0.065310427	0.000546392	7.87E-08	0.984457848	0.999911927	Bacteria.Firmicutes.Clostridia.Clostridiales.Ruminococcaceae.Ruminococcus.1	AGAP9
421990	ENSG00000204172	rs3006337	5.25E-05	7.56E-11	0.073083504	0.146061423	0.334509224	-0.978059424	0.074819914	-0.084678401	0.077324957	0.126277425	0.041078997	0.057567859	0.000437571	9.50E-10	0.760739436	0.968741411	Bacteria.Firmicutes.Clostridia.Clostridiales.Lachnospiraceae..Eubacterium..hallii.group	AGAP9
421991	ENSG00000204172	rs3006337	5.40E-05	3.41E-12	0.563990995	0.512822262	0.360347147	-1.048200921	-0.024093128	-0.040551135	0.083448783	0.123349695	0.041550722	0.061627205	0.000446133	8.64E-11	0.827837519	0.989422623	Bacteria.Firmicutes.Clostridia.Clostridiales.Peptostreptococcaceae.Intestinibacter	AGAP9
421992	ENSG00000204172	rs3006337	3.67E-06	2.07E-11	0.870211312	0.579526424	0.383375092	-1.027128225	-0.006904127	0.04094664	0.075858561	0.127448561	0.042091453	0.073535161	4.73E-05	2.75E-10	0.864584304	0.997649073	Bacteria.Firmicutes.Clostridia.Clostridiales.Ruminococcaceaencultured	AGAP9
421993	ENSG00000204172	rs3006337	1.41E-06	7.85E-13	0.767610072	0.500891931	0.386281777	-1.045790609	0.009042545	0.035471488	0.072819074	0.1180947	0.030474739	0.052409832	1.67E-05	1.61E-11	0.892988388	0.950951913	Bacteria.Proteobacteria.Gammaproteobacteria.Pasteurellales.Pasteurellaceae.Haemophilus	AGAP9
421994	ENSG00000204172	rs3006337	1.88E-05	3.84E-12	0.43937198	0.815747399	0.362641621	-1.068253606	0.027077663	0.012697735	0.078627137	0.126136445	0.034805937	0.05427525	0.00023157	1.04E-10	0.997466038	0.996556542	Bacteria.Bacteroidetes.Bacteroidia.Bacteroidales.Rikenellaceae	AGAP9
421995	ENSG00000204172	rs3006337	0.007410404	0.000458187	0.070658916	0.097487713	0.266088599	-0.785422225	-0.083038926	0.146457798	0.096299112	0.212932589	0.045194689	0.087124817	0.048549341	0.002260451	0.998768023	0.918960091	Bacteria.Firmicutes.Clostridia.Clostridiales.Ruminococcaceae.Ruminococcaceae.NK4A214.group	AGAP9
421996	ENSG00000204172	rs3006337	3.29E-05	1.45E-09	0.336398082	0.572681326	0.458749847	-1.118921769	0.049173776	-0.046096435	0.102906359	0.159237853	0.050780278	0.081308111	0.000865195	8.23E-08	0.999550585	0.96813544	Bacteria.Firmicutes.Clostridia.Clostridiales.Lachnospiraceae.Lachnospiraceae.ND3007.group	AGAP9
421997	ENSG00000204172	rs3006337	0.132441057	0.000349472	0.037718224	0.489147834	0.184053437	-0.915825649	-0.087509784	0.057798996	0.120819104	0.242838068	0.041266672	0.083097347	0.221765019	0.004642296	0.301074327	0.817167545	Bacteria.Firmicutes.Erysipelotrichia.Erysipelotrichales.Erysipelotrichaceae.Holdemanella	AGAP9
421998	ENSG00000204172	rs3006337	3.06E-06	1.11E-11	0.35487377	0.140958858	0.42552525	-1.175069221	-0.028872408	0.070391808	0.083412714	0.143102143	0.030988075	0.047239315	9.62E-05	5.63E-10	0.998302481	0.99762474	Bacteria.Proteobacteria.Gammaproteobacteria.Enterobacteriales.Enterobacteriaceae.Escherichia.Shigella	AGAP9
421999	ENSG00000204172	rs3006337	2.75E-05	2.81E-06	0.7914199	0.580016022	0.376257803	-0.972695056	-0.007037936	0.037997839	0.083465049	0.189821625	0.026504074	0.068327889	0.000443246	2.49E-05	0.998735039	0.999709092	Bacteria.Bacteroidetes.Bacteroidia.Bacteroidales.Prevotellaceae.Prevotella.9	AGAP9
422000	ENSG00000204172	rs3006337	0.002237837	2.44E-08	0.199688116	0.110808967	0.304316999	-0.912826724	-0.051118099	0.101863647	0.095670326	0.144145242	0.03946064	0.063024373	0.012476057	3.93E-07	0.784523155	0.916976133	Bacteria.Firmicutes.Clostridia.Clostridiales.Ruminococcaceae.Ruminococcus.2	AGAP9
422001	ENSG00000204172	rs3006337	0.004934444	9.77E-07	0.908314341	0.590884848	0.402696355	-1.145548741	0.005446205	-0.040534473	0.138424816	0.212142673	0.047109288	0.075037565	0.075448781	8.47E-05	0.998986731	0.998377846	Bacteria.Firmicutes.Clostridia.Clostridiales.Family.XI.Anaerococcus	AGAP9
422002	ENSG00000204172	rs3006337	0.000341924	6.06E-05	0.845382733	0.505989395	0.400046375	-0.927563939	0.007217153	0.051158383	0.105889228	0.216441184	0.036863307	0.076498882	0.008610331	0.000845757	0.984987993	0.971423926	Bacteria.Proteobacteria.Deltaproteobacteria.Desulfovibrionales.Desulfovibrionaceae.Desulfovibrio	AGAP9
422003	ENSG00000204172	rs3006337	0.00211149	4.59E-08	0.180314041	0.904226152	0.305897563	-1.027885392	0.066928116	-0.012006188	0.095583783	0.166444858	0.049425258	0.099399078	0.015518277	9.56E-07	0.925664213	0.980628229	Bacteria.Actinobacteria	AGAP9
422004	ENSG00000204172	rs3006337	4.65E-05	1.60E-10	0.139254711	0.727185958	0.342849466	-1.029437273	0.05793197	-0.028148915	0.078626384	0.136102942	0.038708084	0.080343352	0.000557336	3.36E-09	0.523717891	0.94319339	Bacteria.Actinobacteria.Actinobacteria	AGAP9
422005	ENSG00000204172	rs3006337	2.38E-05	2.26E-10	0.265752198	0.149905352	0.353219338	-0.971728407	0.040866231	-0.090655814	0.077674367	0.129924441	0.036409157	0.062228241	0.000238281	3.75E-09	0.882952099	0.815505046	Bacteria.Firmicutes.Clostridia.Clostridiales.Lachnospiraceaencultured	AGAP9
422006	ENSG00000204172	rs3006337	1.28E-06	3.67E-13	0.933307404	0.21991627	0.387169566	-1.120749146	-0.003082329	-0.076140493	0.072652712	0.123959393	0.036692569	0.061477795	1.79E-05	1.03E-11	0.999334555	0.984995763	Bacteria.Firmicutes.Erysipelotrichia.Erysipelotrichales.Erysipelotrichaceae.Erysipelotrichaceae.UCG.003	AGAP9
422007	ENSG00000204172	rs3006337	0.003074079	5.61E-05	0.829476843	0.423798374	0.366359591	-0.910277027	-0.009889613	0.062064527	0.119198154	0.211327934	0.045736938	0.07711353	0.052373165	0.0011523	0.996483139	0.869987637	Bacteria.Bacteroidetes.Bacteroidia.Bacteroidales.Porphyromonadaceae.Butyricimonas	AGAP9
422008	ENSG00000204172	rs3006337	9.64E-06	7.68E-08	0.269191049	0.722188244	0.456461794	-1.003980715	0.041553299	0.02327793	0.095195456	0.166028495	0.037290874	0.06519387	0.000333333	1.55E-06	0.973651245	0.997803387	Bacteria.Actinobacteria.Actinobacteria.Micrococcales	AGAP9
422009	ENSG00000204172	rs3006337	1.11E-06	4.35E-13	0.262987561	0.22731204	0.389300447	-1.057961525	0.032105893	-0.056995692	0.07253891	0.117553164	0.028437627	0.046769218	1.49E-05	1.28E-11	0.971569939	0.955329568	Bacteria.Proteobacteria.Betaproteobacteria.Burkholderiales.Alcaligenaceae.Parasutterella	AGAP9
422010	ENSG00000204172	rs3006337	3.24E-06	6.02E-13	0.656231003	0.436641439	0.379262748	-1.074087884	-0.013028477	-0.039661496	0.074559205	0.120404801	0.029136723	0.050676967	4.21E-05	1.96E-11	0.729566159	0.957040409	Bacteria.Firmicutes.Negativicutes.Selenomonadales.Acidaminococcaceae	AGAP9
422011	ENSG00000204172	rs3006337	0.038483197	0.000431107	0.189964899	0.250085663	0.257011642	-0.842568568	-0.078444746	0.114519611	0.121696184	0.227273133	0.059234012	0.098693856	0.16646113	0.004471475	0.885600196	0.948608152	Bacteria.Firmicutes.Clostridia.Clostridiales.Ruminococcaceae.Anaerotruncus	AGAP9
422012	ENSG00000204172	rs3006337	0.000278162	1.12E-09	0.841242414	0.259454913	0.402452156	-1.184169841	0.008116924	-0.080056404	0.104796794	0.166998544	0.040363542	0.07038117	0.005904853	7.09E-08	0.997152221	0.990360691	Bacteria.Firmicutes.Clostridia.Clostridiales.Family.XI	AGAP9
422013	ENSG00000204172	rs3006337	0.000882004	1.24E-06	0.887820278	0.60689147	0.398910009	-0.982507612	0.00630455	0.036246222	0.114494013	0.184077361	0.044520852	0.070110121	0.014802003	3.10E-05	0.999469974	0.986131077	Bacteria.Bacteroidetes.Bacteroidia.Bacteroidales.Porphyromonadaceae.Barnesiella	AGAP9
422014	ENSG00000204172	rs3006337	1.89E-05	3.99E-11	0.651626395	0.705690649	0.411283612	-1.083155491	0.013891272	-0.01993837	0.089183452	0.137099847	0.030626539	0.052567713	0.000301108	1.89E-09	0.903357834	0.849408313	Bacteria.Firmicutes.Clostridia.Clostridiales.Lachnospiraceae.Tyzzerella	AGAP9
422015	ENSG00000204172	rs3006337	0.024023854	0.000168384	0.387897252	0.194283797	0.60769707	-1.536078866	-0.056435782	0.118530128	0.263071507	0.385006708	0.064929725	0.090387946	0.351978688	0.055044474	0.881665156	0.99665811	Bacteria.Proteobacteria	AGAP9
422016	ENSG00000204172	rs3006337	6.13E-06	2.59E-11	0.326758071	0.140968662	0.438185144	-1.188592183	-0.031433469	0.068936428	0.089123421	0.148475021	0.031815059	0.046263782	0.000213559	1.66E-09	0.936173011	0.965530807	Bacteria.Proteobacteria.Gammaproteobacteria.Enterobacteriales.Enterobacteriaceae	AGAP9
422017	ENSG00000204172	rs3006337	0.000101713	9.29E-11	0.869827016	0.280105172	0.378692885	-1.153569547	0.00556399	0.064112361	0.091538688	0.149902552	0.03382016	0.058871559	0.001579203	5.52E-09	0.987261923	0.845416798	Bacteria.Proteobacteria.Betaproteobacteria.Burkholderiales	AGAP9
422018	ENSG00000204172	rs3006337	0.119720689	6.30E-06	0.046414785	0.472279061	0.191057271	-0.932163981	0.098663465	-0.054644579	0.1212003	0.189862769	0.048608212	0.075587991	0.27092122	0.000179679	0.980822927	0.98026227	Bacteria.Firmicutes.Clostridia.Clostridiales.Lachnospiraceae.Lachnospiraceae.UCG.008	AGAP9
422019	ENSG00000204172	rs3006337	1.74E-06	1.01E-10	0.864257384	0.510714373	0.385505338	-1.01389107	-0.005622312	0.038552128	0.073422232	0.132093874	0.032759259	0.058296431	1.93E-05	1.09E-09	0.996546716	0.994860843	Bacteria.Firmicutes.Clostridia.Clostridiales.Ruminococcaceae.Ruminococcaceae.UCG.002	AGAP9
422020	ENSG00000204172	rs3006337	7.43E-06	4.09E-11	0.135984196	0.060715191	0.357745984	-0.97403368	-0.039690284	0.085495608	0.073531886	0.123382161	0.02629642	0.044804084	8.86E-05	6.55E-10	0.569555649	0.709274428	Bacteria.Proteobacteria.Betaproteobacteria.Burkholderiales.Alcaligenaceae.Sutterella	AGAP9
422021	ENSG00000204172	rs3006337	4.67E-06	1.71E-12	0.454686209	0.97141675	0.375331385	-1.046125694	0.030629176	-0.002564721	0.07522321	0.120709701	0.040726809	0.071306409	5.17E-05	3.38E-11	0.997048205	0.999513539	Bacteria.Firmicutes.Clostridia.Clostridiales.Lachnospiraceae.Dorea	AGAP9
422022	ENSG00000204172	rs3006337	0.002966453	4.04E-08	0.236359192	0.986621292	0.305187442	-1.075336132	-0.063044629	0.00146828	0.098903899	0.173231621	0.052756517	0.08723063	0.026427132	1.73E-06	0.998330087	0.999834196	Bacteria.Actinobacteria.Coriobacteriia.Coriobacteriales.Coriobacteriaceae.Collinsella	AGAP9
422023	ENSG00000204172	rs3006337	0.760876867	0.012414457	0.122241249	0.63276168	0.066601213	-0.887239228	0.070000225	-0.034657262	0.217941404	0.345145393	0.044713444	0.072191418	0.908307037	0.172791143	0.956359196	0.939156644	Bacteria.Firmicutes.Clostridia.Clostridiales.Ruminococcaceae	AGAP9
422024	ENSG00000204172	rs3006337	4.64E-06	4.50E-10	0.786008685	0.412289654	0.391823781	-0.988681502	-0.008937619	-0.040851091	0.078500869	0.135207563	0.032786082	0.049510741	6.78E-05	9.28E-09	0.905807925	0.994448463	Bacteria.Bacteroidetes.Bacteroidia.Bacteroidales.Porphyromonadaceae	AGAP9
422025	ENSG00000204172	rs3006337	0.000412261	2.38E-09	0.5865396	0.204917848	0.435907448	-1.228379621	-0.019822426	0.0659249	0.11714848	0.177875486	0.036269112	0.051491381	0.009436917	4.01E-07	0.857499035	0.995251343	Bacteria.Proteobacteria.Gammaproteobacteria	AGAP9
422026	ENSG00000204172	rs3006337	9.04E-06	3.41E-07	0.152345834	0.822898712	0.493425911	-1.01815432	0.05612424	0.015540776	0.102531707	0.179554397	0.038759336	0.069159085	0.000590214	1.06E-05	0.999028109	0.997798285	Bacteria.Actinobacteria.Actinobacteria.Micrococcales.Micrococcaceae	AGAP9
422027	ENSG00000204172	rs3006337	1.03E-05	6.04E-08	0.643046391	0.182299221	0.400559486	-0.912774545	0.01843617	0.09000978	0.083840964	0.149462601	0.039597987	0.066777828	0.000216454	7.91E-07	0.91821364	0.84967042	Bacteria.Firmicutes.Clostridia.Clostridiales.Ruminococcaceae.Ruminococcaceae.UCG.005	AGAP9
422028	ENSG00000204172	rs3006337	0.645546356	0.216316928	0.155656517	0.140293824	0.098285789	-0.495658543	0.055344368	-0.10266377	0.212704766	0.397054163	0.038534136	0.068779518	0.907849349	0.506362759	0.998947111	0.981145089	Bacteria.Bacteroidetes	AGAP9
422029	ENSG00000204172	rs3006337	1.21E-06	2.10E-12	0.763973176	0.298126565	0.389591776	-1.10941843	0.008027512	-0.057059163	0.072905972	0.128758839	0.026624318	0.054407746	1.57E-05	5.24E-11	0.99994518	0.999865593	Bacteria.Bacteroidetes.Bacteroidia.Bacteroidales.Prevotellaceae	AGAP9
422030	ENSG00000204172	rs3006337	7.03E-07	6.71E-13	0.069837285	0.01491453	0.38451541	-1.020097458	0.058852365	-0.129678241	0.070104173	0.114693899	0.031934916	0.051872483	9.93E-06	1.25E-11	0.998880039	0.773611055	Bacteria.Proteobacteria.Deltaproteobacteria.Desulfovibrionales.Desulfovibrionaceae.Bilophila	AGAP9
422031	ENSG00000204172	rs3006337	7.01E-05	5.76E-11	0.718978073	0.777055626	0.371060806	-1.067895187	0.011609778	0.014845047	0.087431301	0.136711643	0.032127233	0.052212539	0.000847825	2.53E-09	0.943988959	0.945535063	Bacteria.Proteobacteria.Betaproteobacteria.Burkholderiales.Alcaligenaceae	AGAP9
422032	ENSG00000204172	rs3006337	0.749628247	0.352089804	0.159194949	0.46560222	-0.115862419	-0.598304231	0.08844006	-0.07968696	0.361544622	0.638418411	0.062112473	0.108578503	0.987348183	0.695475764	0.996576058	0.828350038	Bacteria.Firmicutes.Clostridia.Clostridiales	AGAP9
422033	ENSG00000204172	rs3006337	9.13E-07	5.81E-13	0.289254577	0.142163445	0.408531106	-1.061604182	0.028616879	-0.078395013	0.075411225	0.118893874	0.026786045	0.052772259	1.43E-05	1.29E-11	0.70461316	0.878036241	Bacteria.Fusobacteria.Fusobacteriia.Fusobacteriales.Fusobacteriaceae.Fusobacterium	AGAP9
422034	ENSG00000204172	rs3006337	4.15E-05	1.52E-09	0.748150961	0.686511862	0.372495124	-1.106781767	-0.019798522	-0.046565226	0.084796418	0.157774231	0.061405318	0.11486908	0.000752169	6.10E-08	0.922352777	0.994989321	Bacteria.Actinobacteria.Coriobacteriia.Coriobacteriales	AGAP9
422035	ENSG00000204172	rs3006337	3.05E-06	1.72E-12	0.01783967	0.008390615	0.357651682	-0.991146852	0.078778571	-0.139394771	0.070093241	0.11439374	0.032423135	0.051293657	3.32E-05	3.62E-11	0.972085394	0.870896984	Bacteria.Proteobacteria.Deltaproteobacteria.Desulfovibrionales.Desulfovibrionaceae	AGAP9
422036	ENSG00000204172	rs3006337	0.000270121	3.31E-11	0.086073053	0.748513302	0.315886113	-1.025021241	-0.061046534	0.019177236	0.082066964	0.1289977	0.035033213	0.059567163	0.00206727	1.10E-09	0.998970432	0.998994847	Bacteria.Firmicutes.Erysipelotrichia.Erysipelotrichales.Erysipelotrichaceae.Erysipelatoclostridium	AGAP9
422037	ENSG00000204172	rs3006337	1.48E-06	8.01E-13	0.823893306	0.478699566	0.385867586	-1.045603911	0.006945771	0.037545489	0.072923724	0.11813716	0.031087429	0.05269939	1.78E-05	1.55E-11	0.878077943	0.896183685	Bacteria.Proteobacteria.Gammaproteobacteria.Pasteurellales.Pasteurellaceae	AGAP9
422038	ENSG00000204172	rs3006337	0.003154755	0.000178083	0.369596464	0.211139827	0.317707457	-0.837433033	-0.048060486	0.129452059	0.103667592	0.210769313	0.053199259	0.102519966	0.026639737	0.001233776	0.860429501	0.978883571	Bacteria.Firmicutes.Clostridia.Clostridiales.Family.XIII.Family.XIII.AD3011.group	AGAP9
422039	ENSG00000204172	rs3006337	0.091473262	3.99E-05	0.024768608	0.184356158	0.191202378	-0.838362282	-0.104279005	0.107693961	0.111641805	0.190376625	0.045387926	0.080278796	0.156452884	0.000466948	0.998201428	0.99782309	Bacteria.Firmicutes.Bacilli.Bacillales.Staphylococcaceae.Staphylococcus	AGAP9
422040	ENSG00000204172	rs3006337	0.000657799	3.64E-06	0.361972899	0.224517716	0.33129246	-0.895502998	-0.041108671	0.098744259	0.09263043	0.177133262	0.044781756	0.080535228	0.007394318	3.79E-05	0.964373737	0.992258538	Bacteria.Firmicutes.Clostridia.Clostridiales.Ruminococcaceae.Ruminiclostridium.9	AGAP9
422041	ENSG00000204172	rs3006337	0.93642582	0.342444423	0.429869877	0.627232849	0.035998687	-0.70093671	0.059475281	-0.059522975	0.449603952	0.733019245	0.074877967	0.12199662	0.999415694	0.792810733	0.990344402	0.959199529	Bacteria.Firmicutes	AGAP9
422042	ENSG00000204172	rs3006337	0.930106034	0.287777965	0.1567144	0.25006926	0.023278811	-0.517498581	0.074090936	-0.107016382	0.264391126	0.482896435	0.05172067	0.092224291	0.9056128	0.542044708	0.876277026	0.750622782	Bacteria.Firmicutes.Clostridia.Clostridiales.Lachnospiraceae	AGAP9
422043	ENSG00000204172	rs3006337	2.81E-05	4.64E-10	0.67924071	0.422246294	0.37067338	-0.998503206	0.01362887	-0.042651237	0.082333252	0.136689256	0.032813821	0.052815105	0.000355032	8.59E-09	0.942193233	0.901566772	Bacteria.Firmicutes.Clostridia.Clostridiales.Lachnospiraceae.Roseburia	AGAP9
422044	ENSG00000204172	rs3006337	0.009235642	3.05E-07	0.079958136	0.450936365	0.266441432	-0.964980363	-0.075331133	0.054629952	0.099342168	0.169337789	0.042360988	0.072037165	0.045324781	7.05E-06	0.963485106	0.971945944	Bacteria.Firmicutes.Bacilli.Lactobacillales.Carnobacteriaceae.Granulicatella	AGAP9
422045	ENSG00000204172	rs3006337	5.25E-05	1.03E-08	0.976857221	0.654406659	0.38746469	-1.007721958	-0.001090325	-0.027057346	0.089558991	0.153916806	0.037443214	0.060168742	0.000835728	1.75E-07	0.99786128	0.999462671	Bacteria.Firmicutes.Clostridia.Clostridiales.Lachnospiraceae.Anaerostipes	AGAP9
422046	ENSG00000204172	rs3006337	0.531028171	0.110907152	0.124089191	0.1331205	0.117568275	-0.56494059	0.055281745	-0.094947718	0.186688516	0.349634192	0.035489553	0.062438273	0.839058897	0.35835589	0.99911693	0.98634337	Bacteria.Bacteroidetes.Bacteroidia.Bacteroidales.Bacteroidaceae.Bacteroides	AGAP9
422047	ENSG00000204172	rs3006337	0.000452626	1.61E-06	0.359476731	0.571048009	0.337476864	-0.983171975	-0.031845798	0.039009193	0.091398992	0.186581217	0.034510256	0.068514718	0.005346616	1.92E-05	0.870166235	0.926870238	Bacteria.Firmicutes.Clostridia.Clostridiales.Lachnospiraceae.Lachnospiraceae.UCG.010	AGAP9
422048	ENSG00000204172	rs3006337	0.006413134	8.21E-09	0.151176553	0.254906274	0.285095667	-0.941450547	-0.054889143	0.061455918	0.101256646	0.142597658	0.037796576	0.053509554	0.023768215	1.50E-07	0.99830237	0.997282036	Bacteria.Firmicutes.Clostridia.Clostridiales.Clostridiaceae.1.Clostridium.sensu.stricto.1	AGAP9
422049	ENSG00000204174	rs6602885	0.740139133	0.35008227	0.306714902	0.771689458	0.075134085	0.301614573	0.125824087	-0.060640617	0.225582218	0.320489358	0.122145308	0.208129248	0.429285701	0.142808926	0.810873063	0.994506574	Bacteria.Firmicutes.Clostridia.Clostridiales.Family.XIII	NPY4R
422050	ENSG00000204174	rs6602885	0.373650391	0.066025545	0.585574219	0.464984237	-0.171584941	0.555845078	0.039111592	-0.084309959	0.191557987	0.2973625	0.071377926	0.114718012	0.234453122	0.039434786	0.999507593	0.935584968	Bacteria.Firmicutes.Clostridia.Clostridiales.Lachnospiraceae.Lachnoclostridium	NPY4R
422051	ENSG00000204174	rs6602885	0.454159729	0.039941702	0.756756408	0.224177529	-0.13728704	0.789935385	0.024750479	-0.231435877	0.18233317	0.376918951	0.079575299	0.188617635	0.350639155	0.039414898	0.998793879	0.998019463	Bacteria.Firmicutes.Clostridia.Clostridiales.Lachnospiraceae.Blautia	NPY4R
422052	ENSG00000204174	rs6602885	0.521153237	0.026714336	0.410090919	0.063100383	-0.090110499	0.573672211	0.058006182	0.271462317	0.139702909	0.253126159	0.069971025	0.143602832	0.229926315	0.011043416	0.700560712	0.925749392	Bacteria.Actinobacteria.Actinobacteria.Bifidobacteriales.Bifidobacteriaceae	NPY4R
422053	ENSG00000204174	rs6602885	0.191974296	0.007423188	0.139988223	0.022438659	-0.207359979	0.816527148	-0.11385293	0.381151306	0.15729855	0.295573511	0.076215937	0.16303811	0.146300199	0.006849265	0.998173674	0.946946907	Bacteria.Firmicutes.Bacilli.Bacillales	NPY4R
422054	ENSG00000204174	rs6602885	0.607692698	0.254323655	0.926200648	0.526513575	-0.119665957	0.383949196	0.007563188	0.085115293	0.231984469	0.333890029	0.081341572	0.133679053	0.40053012	0.142808038	0.970741245	0.87202988	Bacteria.Firmicutes.Negativicutes.Selenomonadales.Veillonellaceae	NPY4R
422055	ENSG00000204174	rs6602885	0.876566317	0.199677541	0.175237078	0.261727977	-0.024228384	0.34945619	0.080406616	-0.112642438	0.155382621	0.269756438	0.058678208	0.099506914	0.299326605	0.061026535	0.998409995	0.996467843	Bacteria.Verrucomicrobia	NPY4R
422056	ENSG00000204174	rs6602885	0.860006972	0.163644058	0.234679559	0.381480759	-0.027970789	0.374393494	-0.107454304	0.132103968	0.157977454	0.265789224	0.089593703	0.149936949	0.362840618	0.051307741	0.558987056	0.921307549	Bacteria.Firmicutes.Bacilli.Lactobacillales.Streptococcaceae.Streptococcus	NPY4R
422057	ENSG00000204174	rs6602885	0.838093425	0.032334053	0.979912244	0.097133786	-0.094188494	1.535669845	-0.002410288	-0.245006102	0.459140513	0.702360397	0.095364282	0.145591916	0.915682257	0.244000308	0.960136091	0.894573344	Bacteria.Firmicutes.Clostridia.Clostridiales.Ruminococcaceae	NPY4R
422058	ENSG00000204174	rs6602885	0.86638527	0.034267189	0.859339677	0.1395168	-0.053381223	1.073136025	-0.015577462	-0.203970159	0.316036472	0.496416278	0.087558787	0.136377452	0.791243261	0.114226768	0.904985624	0.890273479	Bacteria.Firmicutes.Clostridia.Clostridiales.Lachnospiraceae..Eubacterium..rectale.group	NPY4R
422059	ENSG00000204174	rs6602885	0.439197436	0.037378804	0.839978957	0.179967669	-0.115733597	0.563545089	0.014028843	0.180298405	0.148708294	0.265261006	0.069203679	0.133039964	0.196637167	0.01654564	0.761365814	0.821702957	Bacteria.Firmicutes.Negativicutes.Selenomonadales.Veillonellaceae.Veillonella	NPY4R
422060	ENSG00000204174	rs6602885	0.419588148	0.030753698	0.759627304	0.151760778	-0.11688875	0.57489936	0.017504431	0.137735969	0.143913539	0.260419069	0.056972965	0.094982443	0.162104247	0.01214567	0.95477287	0.880319501	Bacteria.Firmicutes.Negativicutes.Selenomonadales.Veillonellaceae.Dialister	NPY4R
422061	ENSG00000204174	rs6602885	0.528973367	0.089545247	0.760105244	0.908471246	-0.094035128	0.452723561	-0.024719612	-0.017907892	0.148573681	0.262731366	0.08062225	0.155168742	0.210042341	0.028406506	0.997048205	0.999513539	Bacteria.Firmicutes.Clostridia.Clostridiales.Lachnospiraceae.Dorea	NPY4R
422062	ENSG00000204174	rs6602885	0.480147563	0.197651136	0.829942882	0.469779061	-0.122789769	0.379449759	-0.017529183	-0.11191384	0.172920524	0.291573689	0.081293711	0.153933074	0.274124592	0.056666423	0.963722971	0.916950111	Bacteria.Firmicutes.Clostridia.Clostridiales.Lachnospiraceae..Eubacterium..eligens.group	NPY4R
422063	ENSG00000204174	rs6602885	0.378881457	0.017146417	0.632349015	0.09336415	-0.192949462	1.008709745	-0.036989258	0.238062112	0.217797537	0.412499757	0.076955446	0.139829433	0.371282062	0.032980062	0.999586829	0.996426659	Bacteria.Firmicutes.Negativicutes.Selenomonadales.Veillonellaceae.Megasphaera	NPY4R
422064	ENSG00000204174	rs6602885	0.488440523	0.094122873	0.960098264	0.880706138	-0.103045069	0.467935355	0.002870243	0.015569077	0.147905646	0.275498677	0.057152689	0.103341508	0.219303303	0.027756368	0.865188967	0.887154346	Bacteria.Fusobacteria.Fusobacteriia.Fusobacteriales.Fusobacteriaceae.Fusobacterium	NPY4R
422065	ENSG00000204174	rs6602885	0.823324189	0.008067913	0.59736082	0.041416174	-0.040458545	0.92578736	-0.034672859	-0.283034906	0.180488444	0.338865645	0.065325776	0.13607691	0.522358715	0.011065401	0.958166	0.794257326	Bacteria.Proteobacteria.Betaproteobacteria	NPY4R
422066	ENSG00000204174	rs6602885	0.543408464	0.084507069	0.239518552	0.180880734	-0.088292791	0.458815437	0.127814866	-0.210930424	0.144545024	0.261957134	0.107687256	0.155973886	0.171328036	0.024111586	0.946830748	0.956901174	Bacteria.Firmicutes.Clostridia.Clostridiales.Ruminococcaceae.Ruminiclostridium.5	NPY4R
422067	ENSG00000204174	rs6602885	0.890644439	0.090693192	0.595519136	0.48686809	-0.027826482	0.672821647	0.052167962	0.132788722	0.201611208	0.391888991	0.097794882	0.189908298	0.553700903	0.072455212	0.999274386	0.998480911	Bacteria.Firmicutes.Clostridia.Clostridiales.Ruminococcaceae.Ruminococcaceae.UCG.013	NPY4R
422068	ENSG00000204174	rs6602885	0.515299714	0.108945149	0.472337908	0.412041492	-0.09537002	0.424915338	-0.041655183	0.102430904	0.145796307	0.26149858	0.057627887	0.124078072	0.197344599	0.030956707	0.934169653	0.990835033	Bacteria.Bacteroidetes.Bacteroidia.Bacteroidales.Porphyromonadaceae.Parabacteroides	NPY4R
422069	ENSG00000204174	rs6602885	0.50220456	0.151180498	0.517186415	0.71429244	-0.09798387	0.389948642	0.047210723	0.052407346	0.145219527	0.268520639	0.072499434	0.142537351	0.196835621	0.047127313	0.976501163	0.947605457	Bacteria.Firmicutes.Clostridia.Clostridiales.Lachnospiraceae.Coprococcus.1	NPY4R
422070	ENSG00000204174	rs6602885	0.794479933	0.946146162	0.830205195	0.157853089	-0.061776267	0.026737838	0.01925719	-0.207595062	0.236189464	0.39433651	0.089447711	0.145320106	0.604060998	0.427662412	0.836044432	0.79118316	Bacteria.Firmicutes.Erysipelotrichia.Erysipelotrichales.Erysipelotrichaceae.Faecalitalea	NPY4R
422071	ENSG00000204174	rs6602885	0.91963947	0.445660694	0.30390526	0.231585854	0.019002111	0.236252794	-0.092247206	0.198534581	0.18762947	0.307915901	0.089027252	0.164430953	0.497944878	0.175599434	0.678667053	0.982679299	Bacteria.Firmicutes.Bacilli	NPY4R
422072	ENSG00000204174	rs6602885	0.653603153	0.174134669	0.837985384	0.854318946	-0.081754975	0.419344123	0.017311816	-0.029453854	0.18135076	0.305231501	0.084332799	0.159787783	0.415747842	0.073359072	0.828874293	0.996716587	Bacteria.Bacteroidetes.Bacteroidia.Bacteroidales.Porphyromonadaceae.Odoribacter	NPY4R
422073	ENSG00000204174	rs6602885	0.826464681	0.180973023	0.789772921	0.843863532	-0.05218786	0.46177656	0.024232618	0.027590092	0.237098691	0.341536953	0.090525005	0.139533703	0.516690989	0.131115984	0.883958892	0.925649467	Bacteria.Firmicutes.Clostridia.Clostridiales.Ruminococcaceae.Ruminococcaceae.UCG.014	NPY4R
422074	ENSG00000204174	rs6602885	0.288330679	0.080144698	0.421950127	0.337097966	-0.252964271	0.805070801	-0.073899399	0.166519668	0.236323128	0.453002303	0.091451094	0.172210871	0.441747457	0.102748664	0.996483139	0.869442045	Bacteria.Bacteroidetes.Bacteroidia.Bacteroidales.Porphyromonadaceae.Butyricimonas	NPY4R
422075	ENSG00000204174	rs6602885	0.520007977	0.104193342	0.960070235	0.817665064	-0.100769715	0.441520816	-0.003806457	0.033808793	0.155798625	0.267982347	0.075741457	0.146060616	0.242801455	0.029881164	0.921647462	0.998318077	Bacteria.Firmicutes.Clostridia.Clostridiales.Lachnospiraceae..Eubacterium..hallii.group	NPY4R
422076	ENSG00000204174	rs6602885	0.489147703	0.09423799	0.951088041	0.885519412	-0.102827899	0.467691451	0.003521384	0.014938466	0.147835145	0.275453489	0.057189315	0.103356202	0.219668664	0.026889088	0.878379326	0.88368184	Bacteria.Fusobacteria.Fusobacteriia.Fusobacteriales	NPY4R
422077	ENSG00000204174	rs6602885	0.271045979	0.084426543	0.170297972	0.836107634	-0.165313696	0.457314616	-0.093332626	-0.02540359	0.148937235	0.261031053	0.06732132	0.122312727	0.175019204	0.028850654	0.606826147	0.924689794	Bacteria.Firmicutes.Clostridia.Clostridiales.Lachnospiraceae.Lachnospira	NPY4R
422078	ENSG00000204174	rs6602885	0.953638957	0.193506506	0.585036412	0.624819508	0.01499831	0.482407028	0.067414963	0.104131996	0.257000525	0.367221679	0.122854402	0.211936854	0.579529175	0.125087325	0.92699506	0.996239777	Bacteria.Firmicutes.Clostridia.Clostridiales.Family.XIII.Family.XIII.AD3011.group	NPY4R
422079	ENSG00000204174	rs6602885	0.844549724	0.013809613	0.51129796	0.100385423	-0.03428128	0.972345106	0.037265761	0.220593992	0.174149104	0.384364442	0.056429396	0.132382416	0.468466323	0.020528481	0.999614985	0.99936283	Bacteria.Firmicutes.Clostridia.Clostridiales.Lachnospiraceae.Tyzzerella.4	NPY4R
422080	ENSG00000204174	rs6602885	0.543160861	0.032248003	0.85619999	0.228074187	-0.097897294	0.803378101	0.010915346	0.16270349	0.160169982	0.367246891	0.05999949	0.133731823	0.30424791	0.024980716	0.998115183	0.976854668	Bacteria.Firmicutes.Clostridia.Clostridiales.Clostridiaceae.1	NPY4R
422081	ENSG00000204174	rs6602885	0.983740173	0.148488807	0.426150145	0.456965232	-0.003872813	0.423481743	0.0660494	0.119106498	0.189310607	0.289660789	0.082484522	0.159179281	0.449779253	0.06470727	0.911591624	0.87654265	Bacteria.Firmicutes.Clostridia.Clostridiales.Ruminococcaceae.Ruminococcaceae.UCG.005	NPY4R
422082	ENSG00000204174	rs6602885	0.446147992	0.026470532	0.799998981	0.078887107	-0.123208257	0.626666365	-0.018063886	0.227585864	0.160754194	0.276047359	0.071013633	0.127512432	0.225903868	0.015422696	0.999550314	0.996901429	Bacteria.Proteobacteria.Gammaproteobacteria.Pseudomonadales	NPY4R
422083	ENSG00000204174	rs6602885	0.468166981	0.116535246	0.640292567	0.075341959	-0.104020893	0.405911373	0.037348327	-0.295620426	0.142556637	0.255234183	0.079556981	0.16360972	0.210316934	0.029282282	0.998239218	0.849141214	Bacteria.Firmicutes.Clostridia.Clostridiales.Ruminococcaceae.Flavonifractor	NPY4R
422084	ENSG00000204174	rs6602885	0.368017189	0.016930527	0.604771202	0.089475755	-0.17117014	1.044510348	-0.041997665	0.325771064	0.188844432	0.426269874	0.080757519	0.189014481	0.306624676	0.025701412	0.988161388	0.950695192	Bacteria.Firmicutes.Bacilli.Lactobacillales.Carnobacteriaceae	NPY4R
422085	ENSG00000204174	rs6602885	0.807732514	0.124179322	0.664685345	0.56367643	-0.047476687	0.463644874	0.037483604	0.084025507	0.194313049	0.297721495	0.086088023	0.144792216	0.433550486	0.065907405	0.893794687	0.995141948	Bacteria.Firmicutes.Clostridia.Clostridiales.Ruminococcaceae..Eubacterium..coprostanoligenes.group	NPY4R
422086	ENSG00000204174	rs6602885	0.671422442	0.016155277	0.815804259	0.046080143	-0.081206768	0.768972472	-0.02035208	-0.301799393	0.190582096	0.311481471	0.087020372	0.148451709	0.343846713	0.011873922	0.999513786	0.780120898	Bacteria.Firmicutes.Erysipelotrichia.Erysipelotrichales.Erysipelotrichaceae	NPY4R
422087	ENSG00000204174	rs6602885	0.678376128	0.012686742	0.951798077	0.057182957	-0.118831855	1.367241142	0.003931172	-0.234683075	0.285292263	0.533592678	0.06478616	0.121235912	0.76365438	0.073857425	0.999785669	0.999420701	Bacteria.Firmicutes.Clostridia.Clostridiales.Ruminococcaceae.Faecalibacterium	NPY4R
422088	ENSG00000204174	rs6602885	0.369002102	0.21934943	0.670258438	0.046770627	-0.13923746	0.324137492	0.033509011	0.284163949	0.153932741	0.261391699	0.078346129	0.140232514	0.242454772	0.080912841	0.722590174	0.831472993	Bacteria.Actinobacteria.Actinobacteria	NPY4R
422089	ENSG00000204174	rs6602885	0.551538269	0.104727325	0.704882487	0.17134936	-0.089475725	0.427531189	-0.024325311	0.169448064	0.149493686	0.25989933	0.063949494	0.122528887	0.205443998	0.038198481	0.996033175	0.930019817	Bacteria.Firmicutes.Clostridia.Clostridiales.Lachnospiraceae.Lachnospiraceae.NK4A136.group	NPY4R
422090	ENSG00000204174	rs6602885	0.36803619	0.197491749	0.570798185	0.970529207	-0.187623476	0.450856549	-0.058555085	-0.006368167	0.207004931	0.346318779	0.102777745	0.171718324	0.315781107	0.100173196	0.999550585	0.98181652	Bacteria.Firmicutes.Clostridia.Clostridiales.Lachnospiraceae.Lachnospiraceae.ND3007.group	NPY4R
422091	ENSG00000204174	rs6602885	0.88593297	0.20936751	0.399096222	0.412250941	-0.024918944	0.353569554	-0.077627642	0.133037943	0.173038609	0.278911378	0.09146267	0.16122602	0.429689216	0.069417504	0.573803194	0.910444892	Bacteria.Firmicutes.Bacilli.Lactobacillales	NPY4R
422092	ENSG00000204174	rs6602885	0.570716909	0.219295917	0.268026514	0.677100957	0.151462089	0.516470957	0.1345631	0.089513116	0.265794841	0.416444782	0.120463814	0.214003311	0.554926925	0.192531182	0.905457014	0.987944517	Bacteria.Firmicutes.Clostridia.Clostridiales.Ruminococcaceae.Anaerotruncus	NPY4R
422093	ENSG00000204174	rs6602885	0.354987916	0.104288725	0.337701745	0.473490515	-0.139772356	0.548224155	0.062318481	-0.098798112	0.150050198	0.332839748	0.064529523	0.137040088	0.202844274	0.03967656	0.997528932	0.993985312	Bacteria.Bacteroidetes.Bacteroidia.Bacteroidales.Rikenellaceae.Alistipes	NPY4R
422094	ENSG00000204174	rs6602885	0.828942057	0.103280206	0.583709049	0.264432731	0.076633371	0.886778252	-0.063652173	-0.22246236	0.353284079	0.536783388	0.115587319	0.197647823	0.843630609	0.245230165	0.99967607	0.999141757	Bacteria.Firmicutes.Negativicutes.Selenomonadales	NPY4R
422095	ENSG00000204174	rs6602885	0.235601462	0.04885629	0.165807101	0.305265412	-0.176269534	0.50623181	-0.082656831	-0.110631333	0.147263578	0.252242077	0.058985513	0.107072812	0.136282484	0.02002202	0.56327287	0.925081788	Bacteria.Firmicutes.Negativicutes.Selenomonadales.Acidaminococcaceae	NPY4R
422096	ENSG00000204174	rs6602885	0.751654087	0.169080958	0.761448622	0.982580273	-0.062850756	0.444387957	0.038559747	0.004467807	0.197779901	0.319613475	0.126492511	0.203850971	0.423978331	0.091330139	0.946529443	0.991286118	Bacteria.Actinobacteria.Coriobacteriia.Coriobacteriales.Coriobacteriaceae	NPY4R
422097	ENSG00000204174	rs6602885	0.471619669	0.013401098	0.884529526	0.084162923	-0.118881547	0.819329892	-0.008817505	0.203772512	0.164199311	0.322403894	0.060479808	0.116210514	0.290215151	0.01346077	0.965239182	0.997412515	Bacteria.Proteobacteria.Gammaproteobacteria.Enterobacteriales.Enterobacteriaceae.Citrobacter	NPY4R
422098	ENSG00000204174	rs6602885	0.521356954	0.026737639	0.410612415	0.063355481	-0.090077267	0.573660975	0.057951301	0.271241405	0.139719906	0.253161508	0.069983155	0.14362837	0.230587383	0.011043467	0.702884833	0.920697719	Bacteria.Actinobacteria.Actinobacteria.Bifidobacteriales.Bifidobacteriaceae.Bifidobacterium	NPY4R
422099	ENSG00000204174	rs6602885	0.845832262	0.164988867	0.319103712	0.445205915	-0.031637023	0.377303905	-0.091115157	0.11587217	0.162070867	0.268723245	0.090763157	0.150868419	0.34597024	0.048082739	0.616944468	0.955303348	Bacteria.Firmicutes.Bacilli.Lactobacillales.Streptococcaceae	NPY4R
422100	ENSG00000204174	rs6602885	0.473569942	0.225279168	0.975148579	0.496605879	-0.105880387	0.352859902	0.002320696	-0.100354545	0.146890191	0.288268787	0.074214764	0.146797911	0.20996299	0.061727612	0.999334555	0.984995763	Bacteria.Firmicutes.Erysipelotrichia.Erysipelotrichales.Erysipelotrichaceae.Erysipelotrichaceae.UCG.003	NPY4R
422101	ENSG00000204174	rs6602885	0.404289535	0.074574335	0.502931889	0.587560728	-0.125518629	0.484594717	-0.035993662	0.055623681	0.14953836	0.267473034	0.053436535	0.102053645	0.210401056	0.026199947	0.716397109	0.857401873	Bacteria.Proteobacteria.Betaproteobacteria.Burkholderiales.Alcaligenaceae.Sutterella	NPY4R
422102	ENSG00000204174	rs6602885	0.866026043	0.442078359	0.410393297	0.049947386	-0.028302896	0.21788742	0.08812356	-0.357908655	0.167109895	0.281746138	0.10636971	0.179219867	0.400455821	0.139370523	0.784746837	0.658420497	Bacteria.Firmicutes.Clostridia.Clostridiales.Ruminococcaceae.Butyricicoccus	NPY4R
422103	ENSG00000204174	rs6602885	0.521285874	0.081217664	0.854880764	0.372576883	-0.130158262	0.77728149	-0.015280364	0.154839659	0.201855455	0.438952932	0.083220935	0.172473335	0.476039757	0.077883352	0.99946547	0.972078348	Bacteria.Firmicutes.Erysipelotrichia.Erysipelotrichales.Erysipelotrichaceae..Clostridium..innocuum.group	NPY4R
422104	ENSG00000204174	rs6602885	0.577348869	0.019917824	0.911224871	0.085624373	-0.092074596	0.699245349	-0.006555858	-0.204060319	0.164407494	0.293082046	0.058575185	0.116934268	0.321888692	0.01864799	0.949153628	0.785358331	Bacteria.Proteobacteria.Betaproteobacteria.Burkholderiales.Alcaligenaceae	NPY4R
422105	ENSG00000204174	rs6602885	0.10801493	0.225780017	0.160519868	0.660684143	-0.512831719	0.485173892	-0.154759955	-0.061730864	0.314756981	0.39679559	0.109040295	0.139992456	0.201557693	0.223531093	0.466154377	0.857244058	Bacteria.Firmicutes.Erysipelotrichia.Erysipelotrichales.Erysipelotrichaceae.Holdemanella	NPY4R
422106	ENSG00000204174	rs6602885	0.612208504	0.083485377	0.91844295	0.530819555	-0.09340357	0.605749291	-0.007638223	-0.080868949	0.18337939	0.344683178	0.074310492	0.128347693	0.359872037	0.04934722	0.998997514	0.969189617	Bacteria.Firmicutes.Clostridia.Clostridiales.Ruminococcaceae.Subdoligranulum	NPY4R
422107	ENSG00000204174	rs6602885	0.621837791	0.096556158	0.183096215	0.805784854	-0.072322504	0.441089176	-0.087814795	0.03273144	0.145935441	0.261649182	0.065269767	0.132592523	0.249848804	0.029471144	0.882195417	0.953661219	Bacteria.Proteobacteria.Deltaproteobacteria	NPY4R
422108	ENSG00000204174	rs6602885	0.593186136	0.251623907	0.898397064	0.992547715	-0.127274775	0.453894466	-0.01034245	-0.001382038	0.23708322	0.392454313	0.080687532	0.147407374	0.493139828	0.180877124	0.996423631	0.979313331	Bacteria.Bacteroidetes.Bacteroidia.Bacteroidales.Prevotellaceae.Prevotella.7	NPY4R
422109	ENSG00000204174	rs6602885	0.873850928	0.222295911	0.474117383	0.849478882	0.038851205	0.44896099	0.072376615	0.030141357	0.24375428	0.364396907	0.100534546	0.158197641	0.527448514	0.169715018	0.966546108	0.979208695	Bacteria.Firmicutes.Clostridia.Clostridiales.Ruminococcaceae.Ruminiclostridium.6	NPY4R
422110	ENSG00000204174	rs6602885	0.308288114	0.005799503	0.502810049	0.015291258	-0.213057509	0.929124588	-0.051182772	0.306646102	0.207507357	0.32581424	0.075964685	0.123139433	0.320463433	0.011296079	0.999814869	0.907533519	Bacteria.Actinobacteria.Actinobacteria.Corynebacteriales.Corynebacteriaceae	NPY4R
422111	ENSG00000204174	rs6602885	0.911079651	0.111354044	0.355970526	0.262743421	-0.018528453	0.428106008	0.074403884	0.137862406	0.165276242	0.265287131	0.080039383	0.122047866	0.352900078	0.029573207	0.999989953	0.995249858	Bacteria.Firmicutes.Clostridia.Clostridiales.Christensenellaceae	NPY4R
422112	ENSG00000204174	rs6602885	0.662215138	0.005718541	0.795624515	0.028474409	-0.075363953	0.943600143	-0.016239431	-0.300541801	0.171736845	0.330308093	0.062444136	0.134179614	0.397822507	0.008834062	0.972171005	0.684404289	Bacteria.Proteobacteria.Betaproteobacteria.Burkholderiales	NPY4R
422113	ENSG00000204174	rs6602885	0.587288223	0.098066421	0.453430966	0.507605966	-0.081249977	0.445803222	0.051959453	-0.076844363	0.148961694	0.265666974	0.068896422	0.115347474	0.218361067	0.026893955	0.996546716	0.994860843	Bacteria.Firmicutes.Clostridia.Clostridiales.Ruminococcaceae.Ruminococcaceae.UCG.002	NPY4R
422114	ENSG00000204174	rs6602885	0.525868363	0.087800494	0.191987012	0.412388825	-0.092224076	0.449720314	-0.075904709	0.109393419	0.144617434	0.259532831	0.05758125	0.132611007	0.196746933	0.025730385	0.746025079	0.930485945	Bacteria.Proteobacteria.Gammaproteobacteria.Pasteurellales.Pasteurellaceae.Haemophilus	NPY4R
422115	ENSG00000204174	rs6602885	0.84736507	0.125106834	0.238149617	0.04004576	-0.029982415	0.405259257	0.103242649	-0.308591435	0.15515698	0.260883054	0.086728682	0.14732448	0.322689803	0.031479778	0.750896641	0.946858872	Bacteria.Firmicutes.Clostridia.Clostridiales.Ruminococcaceaencultured	NPY4R
422116	ENSG00000204174	rs6602885	0.355038537	0.103683043	0.338149313	0.470945414	-0.139762938	0.549265922	0.062250082	-0.099294065	0.150055978	0.332877097	0.064518863	0.136935856	0.202939534	0.039115535	0.997466038	0.994193156	Bacteria.Bacteroidetes.Bacteroidia.Bacteroidales.Rikenellaceae	NPY4R
422117	ENSG00000204174	rs6602885	0.593336493	0.073915088	0.30262309	0.005150962	-0.074765612	0.447984013	0.053294016	-0.307510237	0.139327702	0.246689485	0.051296442	0.106260271	0.233483401	0.028847705	0.973523722	0.667268841	Bacteria.Proteobacteria.Betaproteobacteria.Burkholderiales.Alcaligenaceae.Parasutterella	NPY4R
422118	ENSG00000204174	rs6602885	0.465756993	0.018721884	0.80549921	0.091449419	-0.126053557	0.760288005	0.01643495	-0.258594909	0.171815758	0.315400341	0.066476892	0.150980508	0.28991876	0.014987282	0.99786128	0.999462671	Bacteria.Firmicutes.Clostridia.Clostridiales.Lachnospiraceae.Anaerostipes	NPY4R
422119	ENSG00000204174	rs6602885	0.537831996	0.091271629	0.870961009	0.502498891	-0.127391087	0.619092857	-0.014624695	0.106572913	0.205692229	0.361254388	0.089683121	0.158058328	0.435123265	0.07794958	0.93947984	0.908416907	Bacteria.Firmicutes.Clostridia.Clostridiales.Lachnospiraceae..Eubacterium..xylanophilum.group	NPY4R
422120	ENSG00000204174	rs6602885	0.680798202	0.40002183	0.97967307	0.719111811	-0.09883192	0.342465245	-0.001745127	0.042718928	0.239185599	0.404297823	0.068234208	0.118273063	0.549506901	0.227974948	0.928033661	0.995251343	Bacteria.Proteobacteria.Gammaproteobacteria	NPY4R
422121	ENSG00000204174	rs6602885	0.877000998	0.199674495	0.175453004	0.276924506	-0.024150205	0.35065642	0.080399905	-0.109237139	0.155433109	0.270681077	0.058703081	0.099640151	0.304212735	0.060174142	0.99894297	0.998882343	Bacteria.Verrucomicrobia.Verrucomicrobiae.Verrucomicrobiales.Verrucomicrobiaceae.Akkermansia	NPY4R
422122	ENSG00000204174	rs6602885	0.184479447	0.120063948	0.260051607	0.46085152	-0.345376472	0.740877567	-0.102866971	0.122469888	0.257528851	0.470431784	0.090549381	0.16510246	0.407099946	0.159448845	0.998986731	0.998377846	Bacteria.Firmicutes.Clostridia.Clostridiales.Family.XI.Anaerococcus	NPY4R
422123	ENSG00000204174	rs6602885	0.783125824	0.136809708	0.570925702	0.937015004	-0.048180071	0.425445272	-0.04741575	-0.011685499	0.174330376	0.282479081	0.083253258	0.147313684	0.346445374	0.056915771	0.997851323	0.98555757	Bacteria.Firmicutes.Clostridia.Clostridiales.Lachnospiraceae.Fusicatenibacter	NPY4R
422124	ENSG00000204174	rs6602885	0.811186912	0.072050285	0.729607511	0.363788238	-0.052597876	0.699700957	0.028725077	0.130392118	0.219291325	0.382741982	0.082753192	0.142584475	0.621742842	0.075875863	0.999028109	0.997798285	Bacteria.Actinobacteria.Actinobacteria.Micrococcales.Micrococcaceae	NPY4R
422125	ENSG00000204174	rs6602885	0.321199687	0.003975675	0.420053109	0.011454379	-0.473504176	2.338654146	0.066826494	-0.380594078	0.473737761	0.783501562	0.082359582	0.146312246	0.895032652	0.165824167	0.998912436	0.92168721	Bacteria.Bacteroidetes.Bacteroidia.Bacteroidales	NPY4R
422126	ENSG00000204174	rs6602885	0.622741689	0.013764183	0.9114914	0.039025785	-0.096669554	0.802379345	-0.010034544	-0.318075697	0.195572022	0.317018325	0.089927629	0.151044153	0.354668759	0.01306323	0.993501001	0.723904953	Bacteria.Firmicutes.Erysipelotrichia.Erysipelotrichales	NPY4R
422127	ENSG00000204174	rs6602885	0.367429674	0.015281794	0.604425594	0.083177634	-0.171177987	1.041777322	-0.041988224	0.31498722	0.188620174	0.418304499	0.080662013	0.179051058	0.300920542	0.025356061	0.963485106	0.971945944	Bacteria.Firmicutes.Bacilli.Lactobacillales.Carnobacteriaceae.Granulicatella	NPY4R
422128	ENSG00000204174	rs6602885	0.186947541	0.063026935	0.264398989	0.325044115	-0.339791812	0.786271373	-0.100487365	0.14655156	0.254809443	0.415816472	0.089272148	0.147802209	0.353120847	0.099270692	0.999437234	0.98110946	Bacteria.Proteobacteria.Betaproteobacteria.Neisseriales.Neisseriaceae	NPY4R
422129	ENSG00000204174	rs6602885	0.766369207	0.056792574	0.686970307	0.342766232	-0.057838585	0.711415391	0.030748836	0.132219469	0.193857996	0.366919315	0.075969999	0.138364135	0.459741721	0.041430865	0.987941569	0.997803387	Bacteria.Actinobacteria.Actinobacteria.Micrococcales	NPY4R
422130	ENSG00000204174	rs6602885	0.806752337	0.067333956	0.881598469	0.106393692	-0.267157991	2.821660449	0.026623732	-0.41600808	1.087767187	1.51697341	0.178060095	0.254130807	0.999415694	0.645675442	0.990344402	0.864977751	Bacteria.Firmicutes	NPY4R
422131	ENSG00000204174	rs6602885	0.556906562	0.194870578	0.860799931	0.898697257	-0.134038791	0.487706394	-0.019648541	0.023610553	0.2270119	0.372407709	0.111612759	0.18474868	0.428524799	0.122667572	0.998330087	0.999834196	Bacteria.Actinobacteria.Coriobacteriia.Coriobacteriales.Coriobacteriaceae.Collinsella	NPY4R
422132	ENSG00000204174	rs6602885	0.230140832	0.33320511	0.326511979	0.737049308	-0.246738448	0.36493484	-0.078691759	-0.052481616	0.203715372	0.374358219	0.079606244	0.155647527	0.317111127	0.193892849	0.997152221	0.990360691	Bacteria.Firmicutes.Clostridia.Clostridiales.Family.XI	NPY4R
422133	ENSG00000204174	rs6602885	0.513203463	0.209676198	0.904153211	0.767243829	-0.115605279	0.395896155	0.007438519	0.030116638	0.175849552	0.312514697	0.061536311	0.101333061	0.339417581	0.096818485	0.998302481	0.99762474	Bacteria.Proteobacteria.Gammaproteobacteria.Enterobacteriales.Enterobacteriaceae.Escherichia.Shigella	NPY4R
422134	ENSG00000204174	rs6602885	0.792299712	0.035899165	0.930825414	0.080084847	-0.153318296	2.000205395	0.009603071	-0.329793599	0.579884212	0.933861404	0.110204932	0.185532695	0.902016862	0.297737983	0.893976602	0.673626995	Bacteria.Firmicutes.Clostridia.Clostridiales.Lachnospiraceae	NPY4R
422135	ENSG00000204174	rs6602885	0.657458795	0.044543266	0.064195544	0.701962811	-0.063495434	0.584570643	0.128362117	0.060999773	0.142545114	0.285436377	0.06819185	0.158713482	0.280486853	0.014803046	0.505877234	0.895202992	Bacteria.Firmicutes.Clostridia.Clostridiales.Peptostreptococcaceae	NPY4R
422136	ENSG00000204174	rs6602885	0.529519276	0.021080735	0.732816488	0.082952593	-0.190545014	1.113555102	0.033343482	-0.292670452	0.301457952	0.471237859	0.097259755	0.166241005	0.659009834	0.079761021	0.996108676	0.91880335	Bacteria.Firmicutes.Clostridia.Clostridiales.Lachnospiraceae..Ruminococcus..gnavus.group	NPY4R
422137	ENSG00000204174	rs6602885	0.623150839	0.413247567	0.895885418	0.099549305	-0.087779454	0.240880262	0.00844683	-0.176268387	0.177795992	0.292544432	0.064299973	0.105516017	0.342140959	0.179641846	0.93214298	0.641788339	Bacteria.Firmicutes.Clostridia.Clostridiales.Lachnospiraceae.Tyzzerella	NPY4R
422138	ENSG00000204174	rs6602885	0.642329681	0.037949288	0.660672361	0.28031846	-0.076326856	0.780651662	0.027251597	0.14639064	0.163584384	0.368587582	0.061798527	0.13448424	0.345334581	0.026383923	0.99830237	0.997282036	Bacteria.Firmicutes.Clostridia.Clostridiales.Clostridiaceae.1.Clostridium.sensu.stricto.1	NPY4R
422139	ENSG00000204174	rs6602885	0.831200163	0.088189259	0.483000049	0.384630687	0.058888222	0.72912587	0.089409478	0.15980437	0.275167588	0.421304195	0.126737377	0.1825886	0.655769282	0.098480553	0.978154064	0.998920199	Bacteria.Firmicutes.Clostridia.Clostridiales.Lachnospiraceae..Eubacterium..ventriosum.group	NPY4R
422140	ENSG00000204174	rs6602885	0.826691507	0.096696002	0.779069022	0.439455483	-0.051691131	0.67459965	-0.02634563	-0.128392894	0.235154408	0.400336414	0.093529835	0.165067957	0.626287741	0.114604194	0.997570438	0.98026227	Bacteria.Firmicutes.Clostridia.Clostridiales.Lachnospiraceae.Lachnospiraceae.UCG.008	NPY4R
422141	ENSG00000204174	rs6602885	0.408137616	0.021678612	0.476577659	0.043477384	-0.693169735	2.941971924	0.100809247	-0.444608222	0.832651525	1.250967344	0.14081446	0.215969378	0.987348183	0.399518231	0.996576058	0.659325213	Bacteria.Firmicutes.Clostridia.Clostridiales	NPY4R
422142	ENSG00000204174	rs6602885	0.410368396	0.103997013	0.569417559	0.658958873	-0.121944481	0.431118561	-0.030851978	-0.047056389	0.147185447	0.261517286	0.053958369	0.10613702	0.171776753	0.038760802	0.99994518	0.999865593	Bacteria.Bacteroidetes.Bacteroidia.Bacteroidales.Prevotellaceae	NPY4R
422143	ENSG00000204174	rs6602885	0.326516464	0.094813716	0.514746152	0.152562522	-0.15744635	0.444203183	-0.040798415	-0.157222648	0.159277538	0.262086799	0.062287948	0.10863606	0.194163258	0.03636861	0.789977512	0.84297102	Bacteria.Firmicutes.Negativicutes.Selenomonadales.Acidaminococcaceae.Phascolarctobacterium	NPY4R
422144	ENSG00000204174	rs6602885	0.257129551	0.012308712	0.370890572	0.060590043	-0.216546874	1.126480073	-0.070795187	0.341916455	0.189439441	0.437656664	0.078578334	0.179092372	0.256162566	0.024761289	0.998201428	0.99782309	Bacteria.Firmicutes.Bacilli.Bacillales.Staphylococcaceae.Staphylococcus	NPY4R
422145	ENSG00000204174	rs6602885	0.890401327	0.106805826	0.388421019	0.238787445	-0.022956858	0.434852943	0.068234973	0.144148266	0.165957982	0.265961806	0.078591969	0.121257693	0.349766371	0.028188813	0.999417824	0.992029874	Bacteria.Firmicutes.Clostridia.Clostridiales.Christensenellaceae.Christensenellaceae.R.7.group	NPY4R
422146	ENSG00000204174	rs6602885	0.917210111	0.232581475	0.927325019	0.4830796	-0.055849174	0.951179442	-0.011361973	-0.133325217	0.535223396	0.789489024	0.124093283	0.189022149	0.845525328	0.527977527	0.934387102	0.99665811	Bacteria.Proteobacteria	NPY4R
422147	ENSG00000204174	rs6602885	0.586915597	0.133769551	0.71855712	0.90843663	-0.084741723	0.480512679	-0.021636192	-0.017402496	0.155208263	0.316526147	0.059779277	0.150732309	0.265220714	0.059872469	0.904064668	0.996759562	Bacteria.Bacteroidetes.Bacteroidia.Bacteroidales.Porphyromonadaceae	NPY4R
422148	ENSG00000204174	rs6602885	0.305591429	0.107816673	0.453025235	0.598273684	-0.223473864	0.582536566	-0.064509033	0.074710576	0.216432713	0.357334079	0.085459603	0.141111304	0.359612924	0.097281021	0.999469974	0.986131077	Bacteria.Bacteroidetes.Bacteroidia.Bacteroidales.Porphyromonadaceae.Barnesiella	NPY4R
422149	ENSG00000204174	rs6602885	0.321250652	0.003976468	0.420116464	0.011456298	-0.473452907	2.338599384	0.066816486	-0.380583395	0.473736733	0.78350142	0.08235853	0.14631171	0.896748936	0.165961424	0.998947111	0.921686022	Bacteria.Bacteroidetes	NPY4R
422150	ENSG00000204174	rs6602885	0.503138976	0.238546882	0.97031248	0.245906074	-0.104229562	0.330334296	0.00275496	0.164689273	0.154815525	0.277733771	0.073745217	0.140668985	0.224895577	0.071337888	0.929687786	0.825321938	Bacteria.Firmicutes.Clostridia.Clostridiales.Lachnospiraceaencultured	NPY4R
422151	ENSG00000204174	rs6602885	0.503613773	0.017772015	0.889039032	0.046880096	-0.120313449	0.710555544	-0.010002977	0.242847011	0.178905023	0.292264631	0.071419159	0.119904442	0.270353458	0.015228514	0.999305535	0.989974535	Bacteria.Proteobacteria.Gammaproteobacteria.Pseudomonadales.Pseudomonadaceae.Pseudomonas	NPY4R
422152	ENSG00000204174	rs6602885	0.757528222	0.178523767	0.797453059	0.961190954	-0.064730968	0.426906661	0.022015541	-0.006611071	0.208801146	0.313950497	0.085436414	0.135350113	0.453134872	0.091014579	0.99365755	0.999911927	Bacteria.Firmicutes.Clostridia.Clostridiales.Ruminococcaceae.Ruminococcus.1	NPY4R
422153	ENSG00000204174	rs6602885	0.718884192	0.036203317	0.148918402	0.465608266	-0.053237945	0.695353018	0.098561384	0.109844181	0.147271617	0.325198165	0.067488305	0.149671654	0.31088065	0.018291332	0.764627712	0.982459454	Bacteria.Firmicutes.Clostridia.Clostridiales.Peptostreptococcaceae.Intestinibacter	NPY4R
422154	ENSG00000204174	rs6602885	0.973534165	0.16450202	0.49103383	0.751773692	0.007065951	0.442133883	0.070296786	0.050619516	0.212177131	0.31452824	0.101507142	0.159369839	0.538783977	0.094554819	0.975995519	0.994553009	Bacteria.Firmicutes.Clostridia.Clostridiales.Ruminococcaceae.Ruminiclostridium.9	NPY4R
422155	ENSG00000204174	rs6602885	0.87706088	0.251739375	0.585337069	0.67849687	-0.030658807	0.363358243	0.074030235	-0.100423039	0.197420016	0.31425056	0.135018203	0.241192304	0.445397552	0.119852263	0.886985229	0.994989321	Bacteria.Actinobacteria.Coriobacteriia.Coriobacteriales	NPY4R
422156	ENSG00000204174	rs6602885	0.575118028	0.087974961	0.243925083	0.955735079	-0.082019855	0.452838542	-0.076167392	0.007398535	0.145597814	0.261479256	0.064782857	0.132786235	0.209741387	0.026807034	0.972085394	0.969848831	Bacteria.Proteobacteria.Deltaproteobacteria.Desulfovibrionales.Desulfovibrionaceae	NPY4R
422157	ENSG00000204174	rs6602885	0.942916619	0.320132541	0.642953959	0.729644123	-0.0169959	0.353740472	0.047510687	-0.057848255	0.236455858	0.353129506	0.102017029	0.166676773	0.566613102	0.160780945	0.998768023	0.999934415	Bacteria.Firmicutes.Clostridia.Clostridiales.Ruminococcaceae.Ruminococcaceae.NK4A214.group	NPY4R
422158	ENSG00000204174	rs6602885	0.852277595	0.223149741	0.348017307	0.496838874	-0.030731087	0.35209226	-0.058142017	0.090301543	0.164386114	0.286307839	0.061514589	0.132164222	0.400286517	0.078549283	0.888941982	0.915747216	Bacteria.Firmicutes.Clostridia.Clostridiales.Lachnospiraceae.Roseburia	NPY4R
422159	ENSG00000204174	rs6602885	0.918575498	0.071903303	0.284032489	0.437771781	0.018567732	0.55311108	0.08661763	0.102122622	0.180936255	0.302395985	0.080194691	0.130809509	0.449633879	0.039268085	0.806819472	0.924960833	Bacteria.Firmicutes.Clostridia.Clostridiales.Ruminococcaceae.Ruminococcus.2	NPY4R
422160	ENSG00000204174	rs6602885	0.548356381	0.093108677	0.178868168	0.430420884	-0.08733477	0.4408969	-0.079361933	0.107904051	0.144754316	0.258761178	0.058410317	0.136011835	0.207412608	0.026260905	0.71593405	0.890579906	Bacteria.Proteobacteria.Gammaproteobacteria.Pasteurellales.Pasteurellaceae	NPY4R
422161	ENSG00000204174	rs6602885	0.397399455	0.139632291	0.647435124	0.995070684	-0.150890616	0.451838039	-0.027832297	0.000618115	0.177141022	0.302195208	0.06058006	0.099672388	0.262322846	0.074465089	0.998735039	0.999709092	Bacteria.Bacteroidetes.Bacteroidia.Bacteroidales.Prevotellaceae.Prevotella.9	NPY4R
422162	ENSG00000204174	rs6602885	0.438837665	0.215600333	0.720601715	0.806278221	-0.146574391	0.405310347	0.021735444	0.024980255	0.18818755	0.324167247	0.06051287	0.101456161	0.368668557	0.106354952	0.989823427	0.965530807	Bacteria.Proteobacteria.Gammaproteobacteria.Enterobacteriales.Enterobacteriaceae	NPY4R
422163	ENSG00000204174	rs6602885	0.12665962	0.145434634	0.168946362	0.905212622	-0.349672282	0.533077465	-0.108305125	0.01665887	0.226041232	0.361835488	0.077870446	0.139360989	0.25256225	0.137637327	0.984987993	0.979204363	Bacteria.Proteobacteria.Deltaproteobacteria.Desulfovibrionales.Desulfovibrionaceae.Desulfovibrio	NPY4R
422164	ENSG00000204174	rs6602885	0.861809205	0.020500677	0.45950354	0.122410823	-0.030201078	0.728501452	0.058730434	0.217529265	0.172822149	0.306832139	0.078936353	0.139013529	0.475506332	0.017441405	0.9243451	0.906546295	Bacteria.Firmicutes.Clostridia.Clostridiales.Ruminococcaceae.Ruminococcaceae.UCG.003	NPY4R
422165	ENSG00000204174	rs6602885	0.467117099	0.435576354	0.800600766	0.301543585	-0.136068099	0.254273803	0.025305313	0.191344551	0.18603506	0.3241383	0.099788365	0.183758424	0.365720216	0.16242173	0.956589101	0.972299477	Bacteria.Actinobacteria	NPY4R
422166	ENSG00000204174	rs6602885	0.983501282	0.239828431	0.290179682	0.486866466	-0.003583639	0.340792973	0.076780961	-0.088696503	0.172638452	0.287318085	0.07200788	0.126849168	0.369490538	0.086276905	0.998970432	0.998994847	Bacteria.Firmicutes.Erysipelotrichia.Erysipelotrichales.Erysipelotrichaceae.Erysipelatoclostridium	NPY4R
422167	ENSG00000204174	rs6602885	0.272112077	0.003516831	0.369067383	0.011433827	-0.453434587	2.087763395	0.066582559	-0.353340276	0.409434058	0.689634604	0.073619858	0.135799503	0.780466165	0.105503148	0.99911693	0.969632488	Bacteria.Bacteroidetes.Bacteroidia.Bacteroidales.Bacteroidaceae.Bacteroides	NPY4R
422168	ENSG00000204174	rs6602885	0.492071485	0.089048919	0.501810565	0.752780301	-0.100771922	0.448647166	-0.044819233	0.04060557	0.145862853	0.259953335	0.066364112	0.12838068	0.196354514	0.025202748	0.998880039	0.985836121	Bacteria.Proteobacteria.Deltaproteobacteria.Desulfovibrionales.Desulfovibrionaceae.Bilophila	NPY4R
422169	ENSG00000204174	rs6602885	0.766201762	0.089906728	0.758522532	0.58444322	-0.058351354	0.533162191	0.023477523	0.063137319	0.195432283	0.309769191	0.076053028	0.114876978	0.448822634	0.061868779	0.934099645	0.926870238	Bacteria.Firmicutes.Clostridia.Clostridiales.Lachnospiraceae.Lachnospiraceae.UCG.010	NPY4R
422170	ENSG00000204178	rs11538134	0.021961143	0.006474802	0.60158083	0.396829857	0.617642695	-0.630014077	-0.053874165	0.072497245	0.263216362	0.224035077	0.102684916	0.085006381	0.061397231	0.011473446	0.925639372	0.846476245	Bacteria.Firmicutes.Negativicutes.Selenomonadales.Veillonellaceae	MACO1
422171	ENSG00000204178	rs11538134	0.013319678	0.004836734	0.53646541	0.995092702	0.481983696	-0.47488808	0.0582971	0.000530965	0.189484428	0.162845018	0.093813081	0.086003411	0.020798176	0.003599875	0.648158434	0.998749336	Bacteria.Firmicutes.Negativicutes.Selenomonadales.Veillonellaceae.Veillonella	MACO1
422172	ENSG00000204178	rs11538134	0.018022969	0.011439145	0.551342716	0.412860049	0.473183207	-0.444391823	-0.045709057	0.051761472	0.195074472	0.170804972	0.076331872	0.062810921	0.028392696	0.007444948	0.99894297	0.998882343	Bacteria.Verrucomicrobia.Verrucomicrobiae.Verrucomicrobiales.Verrucomicrobiaceae.Akkermansia	MACO1
422173	ENSG00000204178	rs11538134	0.004072933	0.025548084	0.171097285	0.601771151	0.697279879	-0.553842326	-0.119570807	0.044679175	0.234264763	0.2424059	0.086410728	0.085203835	0.025704991	0.024966527	0.951961461	0.931534808	Bacteria.Proteobacteria.Betaproteobacteria	MACO1
422174	ENSG00000204178	rs11538134	0.004019723	0.018525014	0.183026632	0.535447659	0.682087265	-0.565236831	-0.118577257	0.052672325	0.228808435	0.234076544	0.088120269	0.084549643	0.020358145	0.02036903	0.938500455	0.913406184	Bacteria.Proteobacteria.Betaproteobacteria.Burkholderiales	MACO1
422175	ENSG00000204178	rs11538134	0.004187985	0.007384452	0.243222267	0.479711752	0.645687052	-0.572774828	-0.098523032	0.053502949	0.217641587	0.207194787	0.083670925	0.07527131	0.016214742	0.00909601	0.943988959	0.914289515	Bacteria.Proteobacteria.Betaproteobacteria.Burkholderiales.Alcaligenaceae	MACO1
422176	ENSG00000204178	rs11538134	0.019841279	0.007009645	0.594263522	0.386389234	0.619981881	-0.64256835	0.059500126	-0.084682404	0.259691722	0.230858431	0.111159485	0.097116892	0.07154247	0.014265649	0.988161388	0.950695192	Bacteria.Firmicutes.Bacilli.Lactobacillales.Carnobacteriaceae	MACO1
422177	ENSG00000204178	rs11538134	0.014544617	0.011353917	0.386186621	0.410102711	0.473397124	-0.454648381	-0.08534166	0.06572519	0.188627529	0.174557068	0.097830969	0.079284227	0.030248496	0.008271731	0.999550314	0.996901429	Bacteria.Proteobacteria.Gammaproteobacteria.Pseudomonadales	MACO1
422178	ENSG00000204178	rs11538134	0.068177087	0.025733671	0.522281932	0.53169175	0.426313405	-0.430684873	-0.078720186	0.056981583	0.229915759	0.188748557	0.122376268	0.09062875	0.083189778	0.016624097	0.998173674	0.994266973	Bacteria.Firmicutes.Bacilli.Bacillales	MACO1
422179	ENSG00000204178	rs11538134	0.140869729	0.042191658	0.763860656	0.650874275	0.466989601	-0.635972822	-0.035697968	-0.049477985	0.313321103	0.306959816	0.118338902	0.108833669	0.341384796	0.071834337	0.996483139	0.880926995	Bacteria.Bacteroidetes.Bacteroidia.Bacteroidales.Porphyromonadaceae.Butyricimonas	MACO1
422180	ENSG00000204178	rs11538134	0.03398379	0.237127777	0.469442753	0.949952541	0.71804394	-0.45029074	-0.085898184	-0.008411513	0.331613096	0.377433683	0.118059795	0.133504385	0.36925527	0.354087294	0.99967607	0.999141757	Bacteria.Firmicutes.Negativicutes.Selenomonadales	MACO1
422181	ENSG00000204178	rs11538134	0.012831865	0.005760173	0.858829692	0.950127592	0.502882034	-0.499618596	0.016224631	0.006065114	0.196593685	0.17505084	0.090863428	0.096601563	0.030488621	0.005614897	0.761873468	0.955521635	Bacteria.Actinobacteria.Actinobacteria	MACO1
422182	ENSG00000204178	rs11538134	0.002925594	0.001428737	0.150530871	0.117021897	0.786264073	-0.761713844	0.166825979	-0.164120695	0.25441963	0.228808701	0.114691783	0.103337908	0.021624759	0.003612926	0.999550585	0.858916446	Bacteria.Firmicutes.Clostridia.Clostridiales.Lachnospiraceae.Lachnospiraceae.ND3007.group	MACO1
422183	ENSG00000204178	rs11538134	0.037236146	0.005766614	0.584134886	0.321895568	0.639335092	-0.665041102	0.064842961	-0.087960123	0.30070206	0.233042383	0.117883393	0.088131111	0.131763501	0.016314809	0.999586829	0.996426659	Bacteria.Firmicutes.Negativicutes.Selenomonadales.Veillonellaceae.Megasphaera	MACO1
422184	ENSG00000204178	rs11538134	0.002198609	0.00105518	0.152973049	0.210325195	0.666002097	-0.601666101	0.141211259	-0.106525428	0.208987202	0.175568844	0.097671842	0.084210868	0.009749143	0.001302727	0.883792453	0.878764997	Bacteria.Firmicutes.Clostridia.Clostridiales.Lachnospiraceae..Eubacterium..eligens.group	MACO1
422185	ENSG00000204178	rs11538134	0.01980414	0.006201973	0.154441452	0.439634945	0.445706585	-0.455756586	-0.099654956	0.04791588	0.186634434	0.161179568	0.069178805	0.061627195	0.029062882	0.003426906	0.672373112	0.87724048	Bacteria.Fusobacteria.Fusobacteriia.Fusobacteriales	MACO1
422186	ENSG00000204178	rs11538134	0.006245683	0.05167294	0.341312796	0.772675109	0.680371857	-0.420284598	0.127984236	0.032386108	0.240830567	0.212075922	0.13352665	0.111650807	0.039668071	0.053809714	0.858893251	0.999817689	Bacteria.Firmicutes.Clostridia.Clostridiales.Family.XIII.Family.XIII.AD3011.group	MACO1
422187	ENSG00000204178	rs11538134	0.011371417	0.063781469	0.875789426	0.186058102	0.572694015	-0.357760064	0.020049013	0.162765625	0.2199286	0.18975498	0.127768394	0.121808222	0.039526965	0.044923427	0.896185807	0.987554159	Bacteria.Firmicutes.Clostridia.Clostridiales.Family.XIII	MACO1
422188	ENSG00000204178	rs11538134	0.203034827	0.039262421	0.834342746	0.470635078	0.480244794	-0.724924952	-0.027037797	-0.083812339	0.373523042	0.344673354	0.128773618	0.115503957	0.272566715	0.079863678	0.757229033	0.814616284	Bacteria.Firmicutes.Erysipelotrichia.Erysipelotrichales.Erysipelotrichaceae.Holdemanella	MACO1
422189	ENSG00000204178	rs11538134	0.050590702	0.035335207	0.778499068	0.625783202	0.587444573	-0.622507052	0.040599816	-0.063960177	0.295006896	0.289719876	0.143752736	0.130540207	0.157597244	0.045921227	0.99946547	0.972078348	Bacteria.Firmicutes.Erysipelotrichia.Erysipelotrichales.Erysipelotrichaceae..Clostridium..innocuum.group	MACO1
422190	ENSG00000204178	rs11538134	0.0038011	0.001170669	0.828042512	0.349257501	0.560142138	-0.592233366	0.01819377	-0.064283734	0.186684847	0.174515603	0.083428453	0.068188962	0.009501345	0.001196015	0.745618608	0.940536497	Bacteria.Firmicutes.Negativicutes.Selenomonadales.Acidaminococcaceae	MACO1
422191	ENSG00000204178	rs11538134	0.019794299	0.077078866	0.098044922	0.310268367	1.620506181	-1.112429138	-0.275554698	0.155300252	0.678511547	0.619408297	0.164200247	0.151879955	0.323137619	0.394024159	0.789025882	0.99665811	Bacteria.Proteobacteria	MACO1
422192	ENSG00000204178	rs11538134	0.002032677	0.002269135	0.280512061	0.841132956	0.579378321	-0.49461028	0.110230556	0.018758016	0.180324342	0.155721865	0.101306298	0.09321402	0.006364494	0.001571781	0.64282869	0.903961713	Bacteria.Firmicutes.Clostridia.Clostridiales.Peptostreptococcaceae	MACO1
422193	ENSG00000204178	rs11538134	0.001623743	0.000815529	0.11103872	0.078015269	0.788790446	-0.767396191	0.192189676	-0.174787043	0.239957912	0.21869811	0.118988314	0.097637771	0.010749187	0.0016098	0.696504714	0.961152204	Bacteria.Bacteroidetes.Bacteroidia.Bacteroidales.Porphyromonadaceae.Odoribacter	MACO1
422194	ENSG00000204178	rs11538134	0.00591426	0.00248482	0.862530286	0.665221921	0.522514408	-0.505478259	-0.014547513	0.029604251	0.183680949	0.1606868	0.083687636	0.068107858	0.010430692	0.001836763	0.95477287	0.96414545	Bacteria.Firmicutes.Negativicutes.Selenomonadales.Veillonellaceae.Dialister	MACO1
422195	ENSG00000204178	rs11538134	0.009299561	0.007752485	0.513283681	0.406389979	0.606682539	-0.629675058	0.077535123	-0.093872325	0.226416922	0.229252035	0.117962793	0.112340053	0.053158883	0.014663466	0.999274386	0.998480911	Bacteria.Firmicutes.Clostridia.Clostridiales.Ruminococcaceae.Ruminococcaceae.UCG.013	MACO1
422196	ENSG00000204178	rs11538134	0.007702301	0.004855883	0.493195269	0.880358801	0.514049524	-0.511628243	0.072380271	-0.015008254	0.186993215	0.175527608	0.105040681	0.099327537	0.014690839	0.003198303	0.997048205	0.999513539	Bacteria.Firmicutes.Clostridia.Clostridiales.Lachnospiraceae.Dorea	MACO1
422197	ENSG00000204178	rs11538134	0.004881554	0.001771336	0.62321036	0.344641442	0.570131616	-0.592378082	0.04358938	-0.067901707	0.195723727	0.181790623	0.088304801	0.071335885	0.013163237	0.001832263	0.812947309	0.909212315	Bacteria.Firmicutes.Negativicutes.Selenomonadales.Acidaminococcaceae.Phascolarctobacterium	MACO1
422198	ENSG00000204178	rs11538134	0.012124591	0.012309541	0.606166966	0.234472651	0.485393224	-0.429360123	0.047472556	-0.108052741	0.188163415	0.166815375	0.091639885	0.090052413	0.023567475	0.006043561	0.886395318	0.968856518	Bacteria.Firmicutes.Clostridia.Clostridiales.Lachnospiraceae..Eubacterium..hallii.group	MACO1
422199	ENSG00000204178	rs11538134	0.006125958	0.003033039	0.328617617	0.715653986	0.517295516	-0.493201506	-0.082431338	0.025840882	0.182656604	0.160227929	0.083755732	0.070634256	0.011783654	0.001979541	0.998880039	0.981061183	Bacteria.Proteobacteria.Deltaproteobacteria.Desulfovibrionales.Desulfovibrionaceae.Bilophila	MACO1
422200	ENSG00000204178	rs11538134	0.017901082	0.015763763	0.797038144	0.685347654	0.55555353	-0.562702063	0.019127164	-0.03006753	0.22877895	0.227046262	0.074072196	0.073881636	0.063527596	0.022505573	0.999614985	0.99936283	Bacteria.Firmicutes.Clostridia.Clostridiales.Lachnospiraceae.Tyzzerella.4	MACO1
422201	ENSG00000204178	rs11538134	0.181669952	0.05325841	0.877845324	0.372605034	0.581357487	-0.881235781	-0.013841283	0.082479141	0.430677301	0.447756748	0.089704648	0.091877594	0.719510075	0.300336465	0.956359196	0.930754062	Bacteria.Firmicutes.Clostridia.Clostridiales.Ruminococcaceae	MACO1
422202	ENSG00000204178	rs11538134	0.024831742	0.025504853	0.961211711	0.922162907	0.508623325	-0.516419772	-0.003957543	-0.007992176	0.221481371	0.225957841	0.08106716	0.081483014	0.108432615	0.043686535	0.9976522	0.977549557	Bacteria.Bacteroidetes.Bacteroidia.Bacteroidales.Prevotellaceae.Prevotella.7	MACO1
422203	ENSG00000204178	rs11538134	0.011947406	0.004664559	0.364095186	0.495154938	0.481484677	-0.472072395	0.073160343	-0.045375786	0.186243568	0.161173582	0.080052752	0.066151462	0.018102026	0.002878381	0.934169653	0.990835033	Bacteria.Bacteroidetes.Bacteroidia.Bacteroidales.Porphyromonadaceae.Parabacteroides	MACO1
422204	ENSG00000204178	rs11538134	0.186684555	0.032926759	0.746049242	0.709906948	0.426077974	-0.570022426	-0.0362888	-0.033920048	0.31932217	0.261629188	0.111585017	0.090794916	0.408591465	0.079129141	0.998986731	0.998377846	Bacteria.Firmicutes.Clostridia.Clostridiales.Family.XI.Anaerococcus	MACO1
422205	ENSG00000204178	rs11538134	0.011135454	0.003731693	0.746208414	0.653935077	0.502313814	-0.494010297	-0.045939494	0.048242028	0.192314875	0.164294694	0.141351925	0.107121552	0.019479799	0.002159932	0.998239218	0.991559681	Bacteria.Firmicutes.Clostridia.Clostridiales.Ruminococcaceae.Flavonifractor	MACO1
422206	ENSG00000204178	rs11538134	0.138367422	0.025894684	0.194232529	0.626282733	0.33733596	-0.461731186	0.152464764	-0.048807819	0.224881542	0.202582912	0.116252068	0.099759317	0.190065987	0.029661035	0.998793879	0.998019463	Bacteria.Firmicutes.Clostridia.Clostridiales.Lachnospiraceae.Blautia	MACO1
422207	ENSG00000204178	rs11538134	0.000552404	0.000754046	0.03189958	0.051384018	0.746201497	-0.669746524	-0.271966223	0.192031378	0.205516054	0.189533688	0.124062874	0.096775808	0.005166252	0.001911342	0.444133878	0.982679299	Bacteria.Firmicutes.Bacilli	MACO1
422208	ENSG00000204178	rs11538134	0.07921028	0.025190973	0.280847122	0.329802078	0.388478028	-0.410536081	-0.114351047	0.084009104	0.217897893	0.179229362	0.105167077	0.085569671	0.113069195	0.021992822	0.793771128	0.979807507	Bacteria.Firmicutes.Clostridia.Clostridiales.Ruminococcaceae..Eubacterium..coprostanoligenes.group	MACO1
422209	ENSG00000204178	rs11538134	0.001204218	0.00051812	0.085467641	0.076488956	0.676205135	-0.655862112	0.201143113	-0.196471658	0.199796249	0.179653626	0.115203564	0.109172977	0.005965635	0.000910266	0.699439699	0.658420497	Bacteria.Firmicutes.Clostridia.Clostridiales.Ruminococcaceae.Butyricicoccus	MACO1
422210	ENSG00000204178	rs11538134	0.110588344	0.031644993	0.413263434	0.907593813	0.391120096	-0.560263254	-0.071383052	-0.010001555	0.241838559	0.255181298	0.086696299	0.085835096	0.280187167	0.065984061	0.999437234	0.999779617	Bacteria.Proteobacteria.Betaproteobacteria.Neisseriales.Neisseriaceae	MACO1
422211	ENSG00000204178	rs11538134	0.009872349	0.003771416	0.734977755	0.389602252	0.490811313	-0.483497666	0.024637247	-0.055627657	0.184709926	0.160994865	0.072474299	0.064231746	0.016566933	0.003032224	0.991221324	0.97788601	Bacteria.Proteobacteria.Betaproteobacteria.Burkholderiales.Alcaligenaceae.Parasutterella	MACO1
422212	ENSG00000204178	rs11538134	0.093877983	0.066758432	0.254746758	0.41811952	0.374172181	-0.389819134	0.108537442	-0.079355541	0.220127695	0.20912106	0.094471311	0.097393137	0.120803723	0.036081597	0.99786128	0.999462671	Bacteria.Firmicutes.Clostridia.Clostridiales.Lachnospiraceae.Anaerostipes	MACO1
422213	ENSG00000204178	rs11538134	0.130667078	0.017888818	0.60015212	0.700921842	0.412331664	-0.55088846	-0.055577773	-0.033795538	0.269406065	0.226832511	0.105516218	0.087609769	0.243420071	0.028166347	0.997152221	0.990360691	Bacteria.Firmicutes.Clostridia.Clostridiales.Family.XI	MACO1
422214	ENSG00000204178	rs11538134	0.022708713	0.04024499	0.538893166	0.939444018	0.665448474	-0.509381512	0.087795688	-0.009819154	0.285239243	0.243434629	0.142131285	0.128761186	0.125992808	0.072303082	0.939793888	0.999148231	Bacteria.Firmicutes.Clostridia.Clostridiales.Ruminococcaceae.Anaerotruncus	MACO1
422215	ENSG00000204178	rs11538134	0.010810094	0.004900329	0.55248531	0.601790904	0.492001032	-0.476161781	0.096178309	-0.069201789	0.18756264	0.163540395	0.161076417	0.131976006	0.014171146	0.002789101	0.953370511	0.958220182	Bacteria.Firmicutes.Clostridia.Clostridiales.Ruminococcaceae.Ruminiclostridium.5	MACO1
422216	ENSG00000204178	rs11538134	0.006427116	0.004508225	0.399027788	0.692172388	0.636310503	-0.545896612	-0.077255398	0.030267488	0.226059719	0.185619142	0.0910108	0.076116151	0.021313743	0.005685096	0.999507593	0.935584968	Bacteria.Firmicutes.Clostridia.Clostridiales.Lachnospiraceae.Lachnoclostridium	MACO1
422217	ENSG00000204178	rs11538134	0.001333058	0.003152246	0.107325036	0.361920518	0.715378883	-0.57003842	0.261074841	-0.127339048	0.213445203	0.185986379	0.159917946	0.138701642	0.009610452	0.005805385	0.840360975	0.989731238	Bacteria.Actinobacteria.Coriobacteriia.Coriobacteriales.Coriobacteriaceae	MACO1
422218	ENSG00000204178	rs11538134	0.002736651	0.002382619	0.146495046	0.326835126	0.57493729	-0.51545416	-0.178278322	0.093737739	0.184682708	0.163125204	0.121333369	0.094890906	0.008540225	0.002171518	0.492779371	0.921307549	Bacteria.Firmicutes.Bacilli.Lactobacillales.Streptococcaceae.Streptococcus	MACO1
422219	ENSG00000204178	rs11538134	0.003257234	0.004071011	0.19306404	0.47822223	0.70710025	-0.586154201	0.122176483	-0.05593382	0.231553662	0.196919042	0.092910591	0.078424047	0.020895813	0.006687322	0.974916192	0.973716764	Bacteria.Firmicutes.Clostridia.Clostridiales.Ruminococcaceae.Ruminococcus.1	MACO1
422220	ENSG00000204178	rs11538134	0.068635307	0.034865579	0.793364268	0.978321752	0.470849982	-0.489222266	0.032305522	-0.003122681	0.25436703	0.227083139	0.122831279	0.114483735	0.100062103	0.020036883	0.999513786	0.977759531	Bacteria.Firmicutes.Erysipelotrichia.Erysipelotrichales.Erysipelotrichaceae	MACO1
422221	ENSG00000204178	rs11538134	0.003758704	0.002269099	0.430318001	0.913064462	0.545896117	-0.500150951	0.076926497	0.009840548	0.1817015	0.157466016	0.096943241	0.089791502	0.009263777	0.001706639	0.708580894	0.983832211	Bacteria.Actinobacteria.Actinobacteria.Bifidobacteriales.Bifidobacteriaceae	MACO1
422222	ENSG00000204178	rs11538134	0.21467259	0.09565817	0.789539823	0.420018825	0.654018959	-0.929818146	-0.025340431	0.079911953	0.522015176	0.550038694	0.094556003	0.098479314	0.879273205	0.389645348	0.998912436	0.981117471	Bacteria.Bacteroidetes.Bacteroidia.Bacteroidales	MACO1
422223	ENSG00000204178	rs11538134	0.103302097	0.025410099	0.094494032	0.117594767	0.343496383	-0.388308185	-0.130509023	0.097968604	0.207938226	0.169789235	0.076926185	0.061783819	0.08939348	0.011798346	0.546360053	0.743327224	Bacteria.Proteobacteria.Betaproteobacteria.Burkholderiales.Alcaligenaceae.Sutterella	MACO1
422224	ENSG00000204178	rs11538134	0.004539239	0.002849542	0.354943779	0.996801321	0.53198463	-0.488329266	-0.076429659	-0.000289643	0.18103688	0.157556859	0.082042165	0.071975693	0.009267465	0.002055291	0.972085394	0.970940397	Bacteria.Proteobacteria.Deltaproteobacteria.Desulfovibrionales.Desulfovibrionaceae	MACO1
422225	ENSG00000204178	rs11538134	0.036957091	0.006981666	0.941913981	0.519922818	0.499359526	-0.586302671	-0.0066557	-0.056008454	0.23450911	0.210533744	0.090996405	0.086576153	0.097783981	0.010280306	0.999170056	0.997803387	Bacteria.Actinobacteria.Actinobacteria.Micrococcales	MACO1
422226	ENSG00000204178	rs11538134	0.005888172	0.001759687	0.63040934	0.719225126	0.523580974	-0.553933597	-0.041035936	-0.026175591	0.183953469	0.169879205	0.084889661	0.072501196	0.015350467	0.001561864	0.805996843	0.917168154	Bacteria.Firmicutes.Clostridia.Clostridiales.Lachnospiraceae.Lachnospira	MACO1
422227	ENSG00000204178	rs11538134	0.033691904	0.031523087	0.882361141	0.932969762	0.539944954	-0.505778786	0.017864938	-0.008231324	0.248939642	0.230194585	0.120261572	0.097492337	0.100263312	0.038584423	0.942340669	0.944364941	Bacteria.Firmicutes.Clostridia.Clostridiales.Lachnospiraceae..Eubacterium..xylanophilum.group	MACO1
422228	ENSG00000204178	rs11538134	0.003751729	0.002492183	0.327342434	0.319183933	0.564804407	-0.552729772	-0.089625245	0.074013876	0.187954866	0.175763313	0.090823715	0.073740257	0.011503085	0.002563348	0.997528932	0.993985312	Bacteria.Bacteroidetes.Bacteroidia.Bacteroidales.Rikenellaceae.Alistipes	MACO1
422229	ENSG00000204178	rs11538134	0.003754202	0.002494326	0.327726724	0.319634266	0.564794692	-0.552695779	-0.089521373	0.073935951	0.187965911	0.175768696	0.090791081	0.07373172	0.011510997	0.002536639	0.997466038	0.994193156	Bacteria.Bacteroidetes.Bacteroidia.Bacteroidales.Rikenellaceae	MACO1
422230	ENSG00000204178	rs11538134	0.035227346	0.026704492	0.77798566	0.553707952	0.480089904	-0.433603843	-0.031347855	0.05500227	0.223301765	0.191309755	0.110730379	0.092401032	0.068462133	0.019564749	0.925022629	0.885202378	Bacteria.Firmicutes.Clostridia.Clostridiales.Ruminococcaceae.Ruminococcaceae.UCG.005	MACO1
422231	ENSG00000204178	rs11538134	0.002601055	0.003620164	0.175234966	0.360883616	0.594265228	-0.532794117	-0.162368281	0.095160115	0.189842309	0.176576799	0.118490653	0.103426332	0.010388847	0.00355081	0.476439253	0.910444892	Bacteria.Firmicutes.Bacilli.Lactobacillales	MACO1
422232	ENSG00000204178	rs11538134	0.107699259	0.040745084	0.987013642	0.989771632	0.521221054	-0.49483836	0.00197462	0.001168729	0.319613767	0.237094239	0.120856931	0.090821826	0.217252723	0.059729268	0.855452322	0.917971894	Bacteria.Firmicutes.Erysipelotrichia.Erysipelotrichales.Erysipelotrichaceae.Faecalitalea	MACO1
422233	ENSG00000204178	rs11538134	0.00376162	0.0022725	0.429993764	0.914177031	0.545859264	-0.500089336	0.076984217	0.009715327	0.181705482	0.157471489	0.096947464	0.089802756	0.009291736	0.001708893	0.710337462	0.982907329	Bacteria.Actinobacteria.Actinobacteria.Bifidobacteriales.Bifidobacteriaceae.Bifidobacterium	MACO1
422234	ENSG00000204178	rs11538134	0.244172423	0.089557843	0.965317337	0.519250671	0.537237375	-0.775929659	-0.00377242	0.054749361	0.457180165	0.450317291	0.086429642	0.08449335	0.76677367	0.330669568	0.99911693	0.98634337	Bacteria.Bacteroidetes.Bacteroidia.Bacteroidales.Bacteroidaceae.Bacteroides	MACO1
422235	ENSG00000204178	rs11538134	0.029376261	0.02200138	0.667629298	0.896833222	0.603621879	-0.522565668	0.044507958	-0.011049454	0.271068695	0.222768404	0.103186136	0.084889232	0.088971882	0.031775479	0.874900077	0.928486841	Bacteria.Firmicutes.Clostridia.Clostridiales.Ruminococcaceae.Ruminococcaceae.UCG.014	MACO1
422236	ENSG00000204178	rs11538134	0.261392828	0.055785427	0.721112529	0.585470998	0.414854325	-0.669345117	0.029145168	0.041438612	0.366217199	0.343773178	0.081297286	0.075603833	0.586912173	0.14936185	0.999785669	0.999420701	Bacteria.Firmicutes.Clostridia.Clostridiales.Ruminococcaceae.Faecalibacterium	MACO1
422237	ENSG00000204178	rs11538134	0.009664985	0.003323512	0.880450567	0.971584715	0.533293269	-0.504954374	0.017831448	0.003272577	0.20010018	0.165732362	0.118103267	0.091524849	0.018750903	0.002059093	0.866792591	0.999116829	Bacteria.Firmicutes.Clostridia.Clostridiales.Ruminococcaceaencultured	MACO1
422238	ENSG00000204178	rs11538134	0.080436088	0.039628846	0.824806059	0.977014513	0.575292216	-0.506419753	0.030741529	-0.00272225	0.324028535	0.241245452	0.138319968	0.094125643	0.147234613	0.051842198	0.998201428	0.99782309	Bacteria.Firmicutes.Bacilli.Bacillales.Staphylococcaceae.Staphylococcus	MACO1
422239	ENSG00000204178	rs11538134	0.228879555	0.068617788	0.557275863	0.173389107	0.974279891	-1.891508329	-0.080577631	0.235176059	0.802198174	1.021782212	0.136596772	0.170879033	0.999415694	0.645675442	0.990344402	0.917297514	Bacteria.Firmicutes	MACO1
422240	ENSG00000204178	rs11538134	0.008096176	0.002768029	0.326578666	0.251827149	0.67511997	-0.658670476	0.109021151	-0.112276302	0.247230247	0.211842815	0.110303413	0.097120374	0.051504729	0.007231274	0.998768023	0.949258587	Bacteria.Firmicutes.Clostridia.Clostridiales.Ruminococcaceae.Ruminococcaceae.NK4A214.group	MACO1
422241	ENSG00000204178	rs11538134	0.003562989	0.002481197	0.312184093	0.96032534	0.544979904	-0.492462091	-0.084856834	-0.00361485	0.180286871	0.156524617	0.083319772	0.07239173	0.008861174	0.001889292	0.895322073	0.964335663	Bacteria.Proteobacteria.Deltaproteobacteria	MACO1
422242	ENSG00000204178	rs11538134	0.009066998	0.003602213	0.440164952	0.271264563	0.658758103	-0.669899819	0.064959942	-0.078996395	0.244991356	0.221889603	0.083645807	0.07120355	0.030838689	0.005643701	0.998735039	0.999709092	Bacteria.Bacteroidetes.Bacteroidia.Bacteroidales.Prevotellaceae.Prevotella.9	MACO1
422243	ENSG00000204178	rs11538134	0.214665315	0.095663999	0.789519944	0.420036097	0.654029289	-0.929800865	-0.025342783	0.079908801	0.52201504	0.550038342	0.094555625	0.098479107	0.880689317	0.39000773	0.998947111	0.981145089	Bacteria.Bacteroidetes	MACO1
422244	ENSG00000204178	rs11538134	0.007570675	0.009079897	0.652589499	0.615561542	0.558581431	-0.557837877	0.03812882	-0.042063385	0.202727399	0.207499967	0.084313757	0.08336958	0.024191813	0.010056552	0.998115183	0.993943049	Bacteria.Firmicutes.Clostridia.Clostridiales.Clostridiaceae.1	MACO1
422245	ENSG00000204178	rs11538134	0.016786971	0.008331309	0.913495889	0.95537862	0.505693987	-0.493584463	-0.010803572	0.004439265	0.206094402	0.181451705	0.0990724	0.079037169	0.043323161	0.008936147	0.943780169	0.94688995	Bacteria.Firmicutes.Clostridia.Clostridiales.Ruminococcaceae.Ruminococcus.2	MACO1
422246	ENSG00000204178	rs11538134	0.014017021	0.009156525	0.996513498	0.45778862	0.527799128	-0.466316539	-0.000432191	0.063815429	0.209112771	0.173658198	0.098532443	0.085442705	0.028608679	0.004810079	0.999989953	0.995249858	Bacteria.Firmicutes.Clostridia.Clostridiales.Christensenellaceae	MACO1
422247	ENSG00000204178	rs11538134	0.022531039	0.008764697	0.297627467	0.412898599	0.450353505	-0.456536294	0.098567676	-0.066656125	0.192776938	0.168995447	0.093889602	0.080891823	0.044925255	0.008042067	0.997851323	0.977487446	Bacteria.Firmicutes.Clostridia.Clostridiales.Lachnospiraceae.Fusicatenibacter	MACO1
422248	ENSG00000204178	rs11538134	0.072407233	0.03491595	0.777777441	0.979381854	0.466265778	-0.489341958	0.034942402	-0.002971567	0.255378618	0.227203778	0.1233086	0.114546429	0.114133951	0.024465118	0.993501001	0.958691473	Bacteria.Firmicutes.Erysipelotrichia.Erysipelotrichales	MACO1
422249	ENSG00000204178	rs11538134	0.024283836	0.003868227	0.520865387	0.155647127	0.692094851	-0.812510312	0.066414582	-0.132422332	0.300179352	0.271343669	0.102894604	0.092198404	0.116733346	0.014538169	0.984987993	0.971423926	Bacteria.Proteobacteria.Deltaproteobacteria.Desulfovibrionales.Desulfovibrionaceae.Desulfovibrio	MACO1
422250	ENSG00000204178	rs11538134	0.007959695	0.003802501	0.473319667	0.62667487	0.50358202	-0.481637034	0.066156776	-0.038281157	0.183991948	0.160527405	0.091728638	0.078332812	0.015626799	0.002768243	0.999334555	0.984995763	Bacteria.Firmicutes.Erysipelotrichia.Erysipelotrichales.Erysipelotrichaceae.Erysipelotrichaceae.UCG.003	MACO1
422251	ENSG00000204178	rs11538134	0.080266149	0.015330685	0.069507859	0.286156361	0.351183583	-0.413994088	0.195833899	-0.093301169	0.197687501	0.166314032	0.106136429	0.086767685	0.076166606	0.009139612	0.845881014	0.837808523	Bacteria.Firmicutes.Clostridia.Clostridiales.Lachnospiraceaencultured	MACO1
422252	ENSG00000204178	rs11538134	0.000921322	0.00317749	0.073773604	0.388467765	0.729060659	-0.559909474	0.299458315	-0.122132192	0.210088436	0.182844523	0.164818659	0.140683879	0.006857654	0.005663157	0.699341421	0.994989321	Bacteria.Actinobacteria.Coriobacteriia.Coriobacteriales	MACO1
422253	ENSG00000204178	rs11538134	0.010146045	0.00968352	0.436868656	0.454508025	0.641662129	-0.60409049	0.11300761	-0.089940362	0.242414565	0.226725271	0.144465914	0.119543901	0.058282785	0.018350175	0.998330087	0.999834196	Bacteria.Actinobacteria.Coriobacteriia.Coriobacteriales.Coriobacteriaceae.Collinsella	MACO1
422254	ENSG00000204178	rs11538134	0.017467938	0.012180243	0.835078326	0.97998873	0.498476539	-0.512089563	0.018205598	0.001945055	0.204458895	0.198646687	0.087100812	0.077251304	0.051103708	0.012802453	0.998997514	0.971930396	Bacteria.Firmicutes.Clostridia.Clostridiales.Ruminococcaceae.Subdoligranulum	MACO1
422255	ENSG00000204178	rs11538134	0.004451071	0.002591789	0.236905283	0.436354718	0.707207904	-0.609152829	-0.091493922	0.053132308	0.240103738	0.19452332	0.076653434	0.067846503	0.020335154	0.004174645	0.998302481	0.99762474	Bacteria.Proteobacteria.Gammaproteobacteria.Enterobacteriales.Enterobacteriaceae.Escherichia.Shigella	MACO1
422256	ENSG00000204178	rs11538134	0.017978656	0.011242339	0.535868043	0.381775452	0.472489777	-0.442975366	-0.047430286	0.055121038	0.194710312	0.169831589	0.076213846	0.062600902	0.028116823	0.007440039	0.998409995	0.996467843	Bacteria.Verrucomicrobia	MACO1
422257	ENSG00000204178	rs11538134	0.020547822	0.006404228	0.150704789	0.434005629	0.443497504	-0.454221044	-0.100496036	0.048486307	0.186866062	0.161295734	0.069120284	0.061596477	0.029731077	0.003627015	0.656745684	0.8806471	Bacteria.Fusobacteria.Fusobacteriia.Fusobacteriales.Fusobacteriaceae.Fusobacterium	MACO1
422258	ENSG00000204178	rs11538134	0.22427145	0.153928298	0.684229918	0.919980052	0.418152981	-0.478887304	-0.05513416	0.012124201	0.340859842	0.332015274	0.134967752	0.120227343	0.318381372	0.119991052	0.999469974	0.997826072	Bacteria.Bacteroidetes.Bacteroidia.Bacteroidales.Porphyromonadaceae.Barnesiella	MACO1
422259	ENSG00000204178	rs11538134	0.031428904	0.034470123	0.570671827	0.600409488	0.458191959	-0.43959115	-0.046147146	0.037332335	0.208416663	0.203585373	0.080972305	0.070926831	0.065817293	0.025893255	0.937318069	0.997412515	Bacteria.Proteobacteria.Gammaproteobacteria.Enterobacteriales.Enterobacteriaceae.Citrobacter	MACO1
422260	ENSG00000204178	rs11538134	0.018880452	0.018658311	0.594946246	0.813404842	0.618657831	-0.498939692	0.061171942	0.022137951	0.257003891	0.206865658	0.114495168	0.093416199	0.05432783	0.016296083	0.948763256	0.995144033	Bacteria.Firmicutes.Clostridia.Clostridiales.Ruminococcaceae.Ruminococcaceae.UCG.003	MACO1
422261	ENSG00000204178	rs11538134	0.021522619	0.017734515	0.487842198	0.486199496	0.464457384	-0.444178546	-0.060287967	0.051761187	0.197249043	0.182636072	0.086414896	0.073912562	0.04746385	0.015228514	0.999305535	0.989974535	Bacteria.Proteobacteria.Gammaproteobacteria.Pseudomonadales.Pseudomonadaceae.Pseudomonas	MACO1
422262	ENSG00000204178	rs11538134	0.002519327	0.002447071	0.137180374	0.32790836	0.581089054	-0.513693678	-0.182237972	0.093375839	0.184996151	0.163031214	0.12111511	0.094736043	0.007917353	0.002092819	0.515135305	0.955303348	Bacteria.Firmicutes.Bacilli.Lactobacillales.Streptococcaceae	MACO1
422263	ENSG00000204178	rs11538134	0.005588209	0.022445035	0.162005751	0.501390747	0.838262467	-0.6295213	0.18603022	-0.079941782	0.292591407	0.269292069	0.131545265	0.11825378	0.062717191	0.043561531	0.968970412	0.998920199	Bacteria.Firmicutes.Clostridia.Clostridiales.Lachnospiraceae..Eubacterium..ventriosum.group	MACO1
422264	ENSG00000204178	rs11538134	0.008785843	0.005085798	0.625942561	0.958895789	0.495561709	-0.471403986	-0.042162214	-0.003948609	0.183502017	0.162640266	0.086091203	0.07632315	0.014161338	0.002997528	0.868746214	0.991310041	Bacteria.Proteobacteria.Gammaproteobacteria.Pasteurellales.Pasteurellaceae.Haemophilus	MACO1
422265	ENSG00000204178	rs11538134	0.006505763	0.002526635	0.722109351	0.730389739	0.525135069	-0.537127236	-0.025786728	-0.022655348	0.186854174	0.171053621	0.072198783	0.065464348	0.012281808	0.002414002	0.99994518	0.999865593	Bacteria.Bacteroidetes.Bacteroidia.Bacteroidales.Prevotellaceae	MACO1
422266	ENSG00000204178	rs11538134	0.006329629	0.003229488	0.268504508	0.344564785	0.709550899	-0.633789368	-0.086719882	0.065033598	0.251587132	0.207347402	0.077711825	0.068311792	0.031549076	0.00556795	0.934902435	0.965530807	Bacteria.Proteobacteria.Gammaproteobacteria.Enterobacteriales.Enterobacteriaceae	MACO1
422267	ENSG00000204178	rs11538134	0.039905173	0.012180141	0.283286531	0.48986383	0.421713723	-0.444264267	0.091200785	-0.050270511	0.201183183	0.172336094	0.084306127	0.072393371	0.051443869	0.01030452	0.848378578	0.996677764	Bacteria.Bacteroidetes.Bacteroidia.Bacteroidales.Porphyromonadaceae	MACO1
422268	ENSG00000204178	rs11538134	0.011478841	0.016368298	0.858222173	0.316744802	0.517453535	-0.424655676	-0.015673067	0.080965718	0.198987152	0.172370442	0.087394276	0.080257767	0.026717699	0.012396148	0.998970432	0.998994847	Bacteria.Firmicutes.Erysipelotrichia.Erysipelotrichales.Erysipelotrichaceae.Erysipelatoclostridium	MACO1
422269	ENSG00000204178	rs11538134	0.005051452	0.005864987	0.14007552	0.263718286	0.884514039	-0.738909236	-0.131920049	0.088732878	0.304915981	0.25947748	0.088330286	0.078716219	0.042265108	0.015929537	0.722227289	0.995251343	Bacteria.Proteobacteria.Gammaproteobacteria	MACO1
422270	ENSG00000204178	rs11538134	0.002878044	0.000944507	0.354545111	0.804676019	0.556504423	-0.558148519	0.087530593	0.021770563	0.179749504	0.16120531	0.093879958	0.087679733	0.006581254	0.000954862	0.960905043	0.951970078	Bacteria.Firmicutes.Clostridia.Clostridiales.Lachnospiraceae.Coprococcus.1	MACO1
422271	ENSG00000204178	rs11538134	0.369793797	0.115697172	0.83358101	0.313064198	0.662971211	-1.35652761	-0.027101003	0.149720082	0.734162581	0.850980617	0.128474939	0.14727782	0.987348183	0.544035447	0.996576058	0.807445142	Bacteria.Firmicutes.Clostridia.Clostridiales	MACO1
422272	ENSG00000204178	rs11538134	0.061839746	0.068115862	0.70531865	0.439512517	0.458469567	-0.392075906	-0.041360418	0.080999048	0.241334588	0.211402933	0.108902602	0.104149238	0.125207408	0.052401996	0.995559908	0.994553009	Bacteria.Firmicutes.Clostridia.Clostridiales.Ruminococcaceae.Ruminiclostridium.9	MACO1
422273	ENSG00000204178	rs11538134	0.064494718	0.008068684	0.746558386	0.172502888	0.622635096	-0.926912416	-0.029577153	0.12646966	0.331153356	0.339281809	0.09113664	0.09170086	0.314006006	0.052575509	0.885117473	0.890273479	Bacteria.Firmicutes.Clostridia.Clostridiales.Lachnospiraceae..Eubacterium..rectale.group	MACO1
422274	ENSG00000204178	rs11538134	0.019557197	0.018213419	0.631888041	0.775996536	0.594622272	-0.538104048	0.045000227	-0.022928868	0.248469039	0.222220511	0.093495279	0.080252791	0.059701124	0.02092113	0.91396724	0.930372122	Bacteria.Firmicutes.Clostridia.Clostridiales.Lachnospiraceae.Lachnospiraceae.UCG.010	MACO1
422275	ENSG00000204178	rs11538134	0.093378556	0.098261581	0.901734482	0.927595134	0.549004918	-0.520090864	-0.013324057	0.009941576	0.322480945	0.310120905	0.107498602	0.108986197	0.391639642	0.177586734	0.996108676	0.998901623	Bacteria.Firmicutes.Clostridia.Clostridiales.Lachnospiraceae..Ruminococcus..gnavus.group	MACO1
422276	ENSG00000204178	rs11538134	0.002037034	0.004765612	0.195180872	0.861017453	0.599483296	-0.481894713	0.134264189	-0.015733678	0.186623141	0.164952182	0.102594972	0.089515887	0.007145657	0.004015243	0.775498412	0.997196001	Bacteria.Firmicutes.Clostridia.Clostridiales.Peptostreptococcaceae.Intestinibacter	MACO1
422277	ENSG00000204178	rs11538134	0.008369483	0.005109556	0.680595613	0.933729728	0.499149533	-0.472816575	-0.035645005	-0.00634963	0.183611262	0.1632206	0.086207382	0.076069935	0.01406898	0.002939755	0.8553295	0.937217323	Bacteria.Proteobacteria.Gammaproteobacteria.Pasteurellales.Pasteurellaceae	MACO1
422278	ENSG00000204178	rs11538134	0.003688592	0.001758586	0.130512835	0.195810299	0.546344016	-0.514133602	0.127366791	-0.089331386	0.18145683	0.157663449	0.083183984	0.06835803	0.008002164	0.001273517	0.996546716	0.994860843	Bacteria.Firmicutes.Clostridia.Clostridiales.Ruminococcaceae.Ruminococcaceae.UCG.002	MACO1
422279	ENSG00000204178	rs11538134	0.114890318	0.014570358	0.604619569	0.645685308	0.408946408	-0.57056683	-0.05227242	-0.043486224	0.255961923	0.227407429	0.100472628	0.094150212	0.257409415	0.028001905	0.999028109	0.997798285	Bacteria.Actinobacteria.Actinobacteria.Micrococcales.Micrococcaceae	MACO1
422280	ENSG00000204178	rs11538134	0.019349722	0.035571016	0.86399386	0.904554193	0.538118331	-0.5135712	0.013718552	-0.010009772	0.224458725	0.239337579	0.079776803	0.083157009	0.07477442	0.039058441	0.999814869	0.94604106	Bacteria.Actinobacteria.Actinobacteria.Corynebacteriales.Corynebacteriaceae	MACO1
422281	ENSG00000204178	rs11538134	0.01038635	0.002434963	0.109722762	0.760003946	0.473151675	-0.501824303	0.13185228	-0.023210915	0.179347913	0.159179896	0.081325336	0.075668692	0.016907654	0.002286742	0.996033175	0.965943535	Bacteria.Firmicutes.Clostridia.Clostridiales.Lachnospiraceae.Lachnospiraceae.NK4A136.group	MACO1
422282	ENSG00000204178	rs11538134	0.037041337	0.005787956	0.777862497	0.57704793	0.473861295	-0.53194745	-0.021127303	-0.036327342	0.222637167	0.18649031	0.074585692	0.06481438	0.064138898	0.008037744	0.92558454	0.826768125	Bacteria.Firmicutes.Clostridia.Clostridiales.Lachnospiraceae.Tyzzerella	MACO1
422283	ENSG00000204178	rs11538134	0.020515405	0.007502764	0.611900161	0.409427441	0.616614225	-0.635801594	0.056399052	-0.078136679	0.259738744	0.230477711	0.110632255	0.09411966	0.070832662	0.015642159	0.963485106	0.971945944	Bacteria.Firmicutes.Bacilli.Lactobacillales.Carnobacteriaceae.Granulicatella	MACO1
422284	ENSG00000204178	rs11538134	0.095243663	0.069413562	0.451911666	0.245277469	0.879160524	-1.299504274	-0.078821461	0.163721345	0.519407884	0.704050303	0.104162256	0.139654246	0.700525139	0.35837859	0.876277026	0.750622782	Bacteria.Firmicutes.Clostridia.Clostridiales.Lachnospiraceae	MACO1
422285	ENSG00000204178	rs11538134	0.007394637	0.011050918	0.615031844	0.65150058	0.560982078	-0.546105938	0.042688417	-0.038033952	0.202965807	0.208850773	0.084481428	0.083822225	0.026024736	0.011113308	0.99830237	0.997282036	Bacteria.Firmicutes.Clostridia.Clostridiales.Clostridiaceae.1.Clostridium.sensu.stricto.1	MACO1
422286	ENSG00000204178	rs11538134	0.084749647	0.053218039	0.904051487	0.958353102	0.490478912	-0.485797969	0.013207561	-0.005147192	0.280258603	0.246791369	0.109145197	0.098193096	0.231463098	0.080950393	0.997570438	0.987066592	Bacteria.Firmicutes.Clostridia.Clostridiales.Lachnospiraceae.Lachnospiraceae.UCG.008	MACO1
422287	ENSG00000204178	rs11538134	0.017602637	0.011200335	0.892805844	0.385391016	0.513473255	-0.456143695	-0.012923827	0.073087005	0.210872572	0.174785282	0.095537141	0.083641912	0.033504525	0.005503414	0.999417824	0.997023453	Bacteria.Firmicutes.Clostridia.Clostridiales.Christensenellaceae.Christensenellaceae.R.7.group	MACO1
422288	ENSG00000204178	rs11538134	0.02558429	0.012006411	0.874039777	0.84605297	0.539016943	-0.519980894	-0.018638075	0.021208117	0.235977339	0.201280309	0.117112987	0.10880321	0.073316011	0.013950127	0.960659058	0.979665691	Bacteria.Actinobacteria	MACO1
422289	ENSG00000204178	rs11538134	0.055524818	0.017218326	0.067569014	0.068836397	0.382757681	-0.399517183	0.16158096	-0.145241697	0.196367743	0.163488081	0.086945155	0.078522254	0.078613085	0.01179297	0.739070204	0.747429458	Bacteria.Firmicutes.Clostridia.Clostridiales.Lachnospiraceae.Roseburia	MACO1
422290	ENSG00000204178	rs11538134	0.028260917	0.009147235	0.8595576	0.632973313	0.541259608	-0.571956017	0.020583692	-0.044943373	0.241312366	0.212968868	0.115879589	0.093675873	0.096750851	0.021531119	0.966546108	0.948324914	Bacteria.Firmicutes.Clostridia.Clostridiales.Ruminococcaceae.Ruminiclostridium.6	MACO1
422291	ENSG00000204179	rs916204885	0.283413531	0.269297002	0.992386458	0.867018787	-0.354035682	0.30563603	-0.001187019	-0.01685602	0.327358162	0.274345983	0.123925105	0.100273854	0.329554448	0.186364092	0.999586829	0.996426659	Bacteria.Firmicutes.Negativicutes.Selenomonadales.Veillonellaceae.Megasphaera	PTPN20
422292	ENSG00000204179	rs916204885	0.046223473	0.013467547	0.412280333	0.180135954	-0.377156304	0.390870621	0.088192161	-0.118982654	0.185644726	0.153921699	0.106885069	0.087830229	0.045932779	0.00682098	0.997048205	0.999513539	Bacteria.Firmicutes.Clostridia.Clostridiales.Lachnospiraceae.Dorea	PTPN20
422293	ENSG00000204179	rs916204885	0.236209477	0.037558947	0.837015498	0.486136677	-0.316434748	0.42904156	-0.020721614	-0.051173335	0.264710984	0.202147456	0.100333936	0.07306257	0.26644606	0.032552995	0.970668164	0.926971821	Bacteria.Proteobacteria.Betaproteobacteria	PTPN20
422294	ENSG00000204179	rs916204885	0.242424888	0.105868375	0.923752008	0.824790015	-0.340858395	0.387314581	0.012363646	0.022211362	0.288980214	0.236240011	0.128687224	0.099929606	0.280210463	0.086126888	0.945851069	0.940270453	Bacteria.Firmicutes.Clostridia.Clostridiales.Lachnospiraceae..Eubacterium..xylanophilum.group	PTPN20
422295	ENSG00000204179	rs916204885	0.175953127	0.03318294	0.910228332	0.544026751	-0.335768323	0.412002917	-0.010882922	-0.042242378	0.245445448	0.189387337	0.09615256	0.069261928	0.19210192	0.030836918	0.990377206	0.913406184	Bacteria.Proteobacteria.Betaproteobacteria.Burkholderiales	PTPN20
422296	ENSG00000204179	rs916204885	0.121706148	0.335327418	0.991614456	0.270118711	-0.378767372	0.194182139	-0.001342315	-0.123385462	0.241588975	0.200079128	0.127236018	0.110945609	0.178259897	0.142110242	0.999550585	0.918048302	Bacteria.Firmicutes.Clostridia.Clostridiales.Lachnospiraceae.Lachnospiraceae.ND3007.group	PTPN20
422297	ENSG00000204179	rs916204885	0.165631972	0.056176215	0.770772973	0.514420776	-0.426094366	0.436133972	-0.031415734	0.05085799	0.303941522	0.224363649	0.107380601	0.077585898	0.165084215	0.038883384	0.998735039	0.999709092	Bacteria.Bacteroidetes.Bacteroidia.Bacteroidales.Prevotellaceae.Prevotella.9	PTPN20
422298	ENSG00000204179	rs916204885	0.296286793	0.087160089	0.829093784	0.376471867	-0.458196395	0.661854169	0.021398824	-0.075761795	0.435230473	0.381165861	0.098738749	0.085084935	0.605539925	0.189272586	0.999785669	0.999420701	Bacteria.Firmicutes.Clostridia.Clostridiales.Ruminococcaceae.Faecalibacterium	PTPN20
422299	ENSG00000204179	rs916204885	0.332288577	0.273825017	0.571542825	0.327888605	-0.259573768	0.223990458	-0.054611145	0.078875042	0.265768569	0.202985111	0.096041288	0.080020721	0.285431206	0.14998812	0.921070528	0.831430332	Bacteria.Firmicutes.Negativicutes.Selenomonadales.Veillonellaceae	PTPN20
422300	ENSG00000204179	rs916204885	0.017832577	0.010779766	0.14527827	0.171014394	-0.566239145	0.515246797	0.158567202	-0.123883516	0.233033666	0.196345214	0.107587725	0.089509825	0.06351655	0.016477144	0.998793879	0.998019463	Bacteria.Firmicutes.Clostridia.Clostridiales.Lachnospiraceae.Blautia	PTPN20
422301	ENSG00000204179	rs916204885	0.103124231	0.031760073	0.769474311	0.525304689	-0.398686232	0.406226183	-0.033634737	0.054101634	0.241220789	0.185151826	0.114298484	0.084721507	0.122694523	0.022050092	0.924762694	0.885202378	Bacteria.Firmicutes.Clostridia.Clostridiales.Ruminococcaceae.Ruminococcaceae.UCG.005	PTPN20
422302	ENSG00000204179	rs916204885	0.095805299	0.032778805	0.703558247	0.562081753	-0.406485137	0.398961582	0.034728891	-0.043297291	0.240567271	0.182955155	0.09087132	0.074304768	0.110935503	0.024187643	0.999507593	0.935584968	Bacteria.Firmicutes.Clostridia.Clostridiales.Lachnospiraceae.Lachnoclostridium	PTPN20
422303	ENSG00000204179	rs916204885	0.094427246	0.039152268	0.03235826	0.095493563	-0.309167656	0.31728582	0.292347036	-0.166177971	0.182195572	0.150769555	0.133728447	0.098253603	0.056067057	0.013206684	0.84269069	0.956901174	Bacteria.Firmicutes.Clostridia.Clostridiales.Ruminococcaceae.Ruminiclostridium.5	PTPN20
422304	ENSG00000204179	rs916204885	0.438712631	0.312990645	0.858129335	0.711453563	-0.459554086	0.535121555	0.01917072	-0.034658662	0.589861783	0.526311926	0.106826753	0.093293308	0.90140863	0.555928132	0.998912436	0.995383189	Bacteria.Bacteroidetes.Bacteroidia.Bacteroidales	PTPN20
422305	ENSG00000204179	rs916204885	0.119926504	0.050872504	0.577804113	0.657065806	-0.31517475	0.321677762	-0.052498185	0.03160438	0.200049511	0.161745155	0.093852722	0.070863785	0.097062912	0.022167352	0.892914109	0.908786274	Bacteria.Firmicutes.Clostridia.Clostridiales.Lachnospiraceaencultured	PTPN20
422306	ENSG00000204179	rs916204885	0.063508338	0.027961267	0.596584282	0.894929251	-0.354424179	0.350582997	-0.039828887	0.008180446	0.187786872	0.155993483	0.074881034	0.061702147	0.05276098	0.010986972	0.94253553	0.993341467	Bacteria.Bacteroidetes.Bacteroidia.Bacteroidales.Porphyromonadaceae.Parabacteroides	PTPN20
422307	ENSG00000204179	rs916204885	0.064424737	0.020336707	0.63063774	0.218677118	-0.359059276	0.364924574	-0.043286529	0.0958993	0.190917127	0.153491439	0.08960534	0.07722127	0.058058325	0.010516807	0.688547537	0.832236893	Bacteria.Firmicutes.Negativicutes.Selenomonadales.Veillonellaceae.Veillonella	PTPN20
422308	ENSG00000204179	rs916204885	0.053744689	0.05163635	0.621334776	0.418917785	-0.379016916	0.311301001	-0.044326251	-0.057524441	0.192982609	0.157057415	0.08931422	0.070721627	0.063916698	0.019976796	0.803268515	0.906418779	Bacteria.Firmicutes.Clostridia.Clostridiales.Lachnospiraceae.Lachnospira	PTPN20
422309	ENSG00000204179	rs916204885	0.182485895	0.083478589	0.420065658	0.267938005	-0.848816214	0.876919407	0.106034588	-0.114337169	0.630005233	0.49897305	0.130684716	0.102338013	0.719510075	0.339336616	0.956359196	0.930754062	Bacteria.Firmicutes.Clostridia.Clostridiales.Ruminococcaceae	PTPN20
422310	ENSG00000204179	rs916204885	0.004873175	0.004452165	0.03470305	0.044988935	-0.696967352	0.64574501	-0.260543746	0.204482014	0.239216075	0.219242922	0.120825066	0.100060121	0.032833655	0.010374685	0.988161388	0.950695192	Bacteria.Firmicutes.Bacilli.Lactobacillales.Carnobacteriaceae	PTPN20
422311	ENSG00000204179	rs916204885	0.198916089	0.077609014	0.150180855	0.237677278	-0.255291991	0.282235874	0.117138721	-0.07756642	0.196730219	0.157439213	0.08046195	0.065093192	0.121644632	0.028288144	0.551294081	0.914161996	Bacteria.Firmicutes.Negativicutes.Selenomonadales.Acidaminococcaceae	PTPN20
422312	ENSG00000204179	rs916204885	0.380745786	0.146225259	0.450079605	0.66504156	-0.221708319	0.272351053	-0.100942465	0.047558037	0.251246822	0.18523189	0.132853977	0.109349706	0.257769941	0.053074879	0.591444074	0.910444892	Bacteria.Firmicutes.Bacilli.Lactobacillales	PTPN20
422313	ENSG00000204179	rs916204885	0.035846993	0.009748958	0.370060704	0.183613058	-0.430909699	0.444651459	-0.092634232	0.110855462	0.201125724	0.167042808	0.102639084	0.0824937	0.052076998	0.005042068	0.999989953	0.96642863	Bacteria.Firmicutes.Clostridia.Clostridiales.Christensenellaceae	PTPN20
422314	ENSG00000204179	rs916204885	0.113899304	0.065476172	0.506218632	0.69251474	-0.561530085	0.443934597	-0.11603268	0.050766272	0.350486439	0.236998214	0.173601499	0.127816117	0.202268405	0.063053173	0.911235623	0.996667742	Bacteria.Firmicutes.Clostridia.Clostridiales.Family.XIII.Family.XIII.AD3011.group	PTPN20
422315	ENSG00000204179	rs916204885	0.396809	0.143806187	0.344054075	0.638684512	-0.206699674	0.280952125	0.108336911	-0.041423139	0.242354188	0.189916866	0.113676712	0.087813522	0.290061127	0.072995666	0.821645867	0.99827201	Bacteria.Firmicutes.Clostridia.Clostridiales.Ruminococcaceae..Eubacterium..coprostanoligenes.group	PTPN20
422316	ENSG00000204179	rs916204885	0.055826852	0.034618614	0.553584495	0.631395594	-0.41831835	0.387391665	-0.063410262	0.04225213	0.214884102	0.17956313	0.106492785	0.087658754	0.101727076	0.023632853	0.798779158	0.991516356	Bacteria.Bacteroidetes.Bacteroidia.Bacteroidales.Porphyromonadaceae.Odoribacter	PTPN20
422317	ENSG00000204179	rs916204885	0.041035626	0.068239316	0.305854437	0.5683792	-0.546308229	0.424686192	-0.098813806	0.045793667	0.262144675	0.229091173	0.095752882	0.079875102	0.177956962	0.10395792	0.999437234	0.98110946	Bacteria.Proteobacteria.Betaproteobacteria.Neisseriales.Neisseriaceae	PTPN20
422318	ENSG00000204179	rs916204885	0.116530147	0.051959097	0.361668022	0.670333751	-0.310667782	0.319136457	-0.090520483	0.033890624	0.195342913	0.161239105	0.098545547	0.079257627	0.076256099	0.018064672	0.972085394	0.961745829	Bacteria.Proteobacteria.Deltaproteobacteria.Desulfovibrionales.Desulfovibrionaceae	PTPN20
422319	ENSG00000204179	rs916204885	0.199069245	0.111764799	0.352135505	0.152981911	-0.276479574	0.26319636	0.135594614	-0.162426157	0.213131132	0.163287426	0.144699575	0.112348051	0.167082272	0.048522651	0.779482236	0.682453955	Bacteria.Firmicutes.Clostridia.Clostridiales.Ruminococcaceae.Butyricicoccus	PTPN20
422320	ENSG00000204179	rs916204885	0.053813255	0.017204162	0.624364928	0.350445519	-0.373317136	0.380955288	0.045762567	-0.069636028	0.190136433	0.155871591	0.093016862	0.074049973	0.059913779	0.007700048	0.886395318	0.968856518	Bacteria.Firmicutes.Clostridia.Clostridiales.Lachnospiraceae..Eubacterium..hallii.group	PTPN20
422321	ENSG00000204179	rs916204885	0.063824553	0.027074841	0.968033694	0.96345639	-0.355538451	0.346021304	-0.003145682	0.00257892	0.188608066	0.153052744	0.078198511	0.05607459	0.062510015	0.010494576	0.881874242	0.890013297	Bacteria.Fusobacteria.Fusobacteriia.Fusobacteriales	PTPN20
422322	ENSG00000204179	rs916204885	0.137074666	0.055714706	0.262469315	0.640347051	-0.294469089	0.313525037	-0.111533174	0.037079551	0.195650216	0.160977499	0.098681687	0.078997349	0.094470705	0.019489462	0.895322073	0.953661219	Bacteria.Proteobacteria.Deltaproteobacteria	PTPN20
422323	ENSG00000204179	rs916204885	0.125135764	0.134576763	0.523571461	0.986835045	-0.579270065	0.372413533	-0.083028704	-0.001405144	0.372930492	0.24583647	0.129476506	0.084835259	0.215445005	0.166163471	0.673299283	0.912944742	Bacteria.Firmicutes.Erysipelotrichia.Erysipelotrichales.Erysipelotrichaceae.Holdemanella	PTPN20
422324	ENSG00000204179	rs916204885	0.067789995	0.028735072	0.441648934	0.55133595	-0.513734046	0.434247429	-0.120764336	0.074057851	0.276663552	0.194203296	0.156010617	0.123670853	0.115479405	0.026388267	0.83213032	0.994506574	Bacteria.Firmicutes.Clostridia.Clostridiales.Family.XIII	PTPN20
422325	ENSG00000204179	rs916204885	0.020750632	0.006203004	0.20254375	0.082618227	-0.605051831	0.667448901	-0.129312346	0.151419438	0.255361211	0.236050126	0.100465415	0.085912745	0.101005301	0.015438328	0.999469974	0.986131077	Bacteria.Bacteroidetes.Bacteroidia.Bacteroidales.Porphyromonadaceae.Barnesiella	PTPN20
422326	ENSG00000204179	rs916204885	0.048961134	0.01208051	0.600564136	0.290916429	-0.401897161	0.457461206	-0.062254516	0.106801173	0.200350555	0.177240189	0.118326224	0.100316284	0.06871611	0.009781823	0.998173674	0.991886968	Bacteria.Firmicutes.Bacilli.Bacillales	PTPN20
422327	ENSG00000204179	rs916204885	0.572493799	0.228793151	0.006202545	0.068623398	-0.11167584	0.191146244	0.268864207	-0.14059021	0.196885223	0.157355595	0.095085681	0.075947623	0.256025975	0.05183101	0.414233494	0.858887419	Bacteria.Firmicutes.Clostridia.Clostridiales.Peptostreptococcaceae	PTPN20
422328	ENSG00000204179	rs916204885	0.06393373	0.051347484	0.429117957	0.532280923	-0.509072986	0.454982316	-0.088851326	0.059784888	0.270169912	0.229255108	0.111678688	0.095224466	0.117070059	0.038243088	0.974916192	0.973716764	Bacteria.Firmicutes.Clostridia.Clostridiales.Ruminococcaceae.Ruminococcus.1	PTPN20
422329	ENSG00000204179	rs916204885	0.322765697	0.202665988	0.626768149	0.445616067	-0.270188543	0.258492168	-0.064949294	0.084099994	0.271204657	0.200882928	0.132938512	0.109599441	0.275527552	0.099657106	0.780215952	0.982679299	Bacteria.Firmicutes.Bacilli	PTPN20
422330	ENSG00000204179	rs916204885	0.049944524	0.022920685	0.317092419	0.239075693	-0.604688735	0.581965465	-0.117586157	0.111659796	0.302789101	0.249859331	0.1166424	0.093986628	0.117910687	0.032522963	0.815783163	0.86628206	Bacteria.Firmicutes.Clostridia.Clostridiales.Ruminococcaceae.Ruminococcaceae.UCG.014	PTPN20
422331	ENSG00000204179	rs916204885	0.100666398	0.096420838	0.200088112	0.218403936	-1.477571861	1.230313973	0.198838648	-0.156553134	0.887465279	0.729505918	0.153631877	0.125986108	0.979178011	0.518111181	0.996576058	0.7702991	Bacteria.Firmicutes.Clostridia.Clostridiales	PTPN20
422332	ENSG00000204179	rs916204885	0.293731029	0.109056686	0.186369417	0.327055057	-0.221958448	0.26747142	0.109202117	-0.063801022	0.209711102	0.16465838	0.081781709	0.064615491	0.181539682	0.040436653	0.619118525	0.908460272	Bacteria.Firmicutes.Negativicutes.Selenomonadales.Acidaminococcaceae.Phascolarctobacterium	PTPN20
422333	ENSG00000204179	rs916204885	0.299303027	0.084784551	0.238254226	0.223671339	-0.230731971	0.282987021	-0.145542995	0.110795919	0.220551094	0.161716722	0.122290502	0.090197686	0.211705329	0.039401346	0.586211228	0.880307361	Bacteria.Actinobacteria.Actinobacteria	PTPN20
422334	ENSG00000204179	rs916204885	0.154066815	0.026280967	0.800761519	0.504936371	-0.319651105	0.392865814	-0.02126036	-0.041216123	0.221691644	0.172831823	0.083906727	0.061479087	0.149799929	0.022578541	0.943988959	0.920323436	Bacteria.Proteobacteria.Betaproteobacteria.Burkholderiales.Alcaligenaceae	PTPN20
422335	ENSG00000204179	rs916204885	0.819157894	0.135800572	0.390075619	0.73736044	-0.08149275	0.389260581	0.143779862	0.04041614	0.355023925	0.25777786	0.166185504	0.120011879	0.641617409	0.144450583	0.923478391	0.991878998	Bacteria.Firmicutes.Clostridia.Clostridiales.Ruminococcaceae.Anaerotruncus	PTPN20
422336	ENSG00000204179	rs916204885	0.293009106	0.323294447	0.854934485	0.661422921	-0.307417833	0.250117259	-0.016912297	0.031359638	0.290017238	0.251334431	0.092143376	0.071282753	0.364034573	0.199318904	0.910043505	0.995251343	Bacteria.Proteobacteria.Gammaproteobacteria	PTPN20
422337	ENSG00000204179	rs916204885	0.063428343	0.027064071	0.947823708	0.952439461	-0.356186643	0.346049697	-0.005130267	0.003354396	0.188662129	0.15305414	0.078098884	0.056027252	0.062154965	0.010820521	0.86431753	0.893129532	Bacteria.Fusobacteria.Fusobacteriia.Fusobacteriales.Fusobacteriaceae.Fusobacterium	PTPN20
422338	ENSG00000204179	rs916204885	0.007122044	0.009504609	0.061219254	0.262885932	-0.723115171	0.521276181	-0.338353055	0.155773706	0.260337625	0.195134235	0.177669958	0.137946092	0.028928356	0.01285716	0.840360975	0.989731238	Bacteria.Actinobacteria.Coriobacteriia.Coriobacteriales.Coriobacteriaceae	PTPN20
422339	ENSG00000204179	rs916204885	0.283683297	0.205156329	0.751148088	0.724805819	-0.480606114	0.462486253	0.047961182	-0.046976129	0.444642429	0.361422638	0.150607532	0.132871243	0.672199231	0.330081747	0.99967607	0.999141757	Bacteria.Firmicutes.Negativicutes.Selenomonadales	PTPN20
422340	ENSG00000204179	rs916204885	0.062908448	0.033356015	0.541645049	0.303595119	-0.351224475	0.331082641	-0.059393982	0.081776231	0.185657888	0.152345127	0.096809448	0.078870763	0.052928175	0.014703818	0.979208241	0.921764212	Bacteria.Firmicutes.Clostridia.Clostridiales.Lachnospiraceae.Coprococcus.1	PTPN20
422341	ENSG00000204179	rs916204885	0.205346838	0.079168369	0.718833753	0.922424471	-0.299798234	0.314441571	-0.046709149	0.010836703	0.234385339	0.176345519	0.129186839	0.11085769	0.144440375	0.029731805	0.727355212	0.925576436	Bacteria.Firmicutes.Bacilli.Lactobacillales.Streptococcaceae.Streptococcus	PTPN20
422342	ENSG00000204179	rs916204885	0.109176316	0.052629059	0.757754921	0.82179143	-0.406349503	0.376878178	-0.035990248	0.019375589	0.250239441	0.190970421	0.11620513	0.08567963	0.099952521	0.025338789	0.999550314	0.996901429	Bacteria.Proteobacteria.Gammaproteobacteria.Pseudomonadales	PTPN20
422343	ENSG00000204179	rs916204885	0.225872636	0.265546706	0.967401112	0.726856984	-0.355828996	0.279561134	-0.005397941	-0.040208647	0.291070635	0.248962747	0.1315821	0.114620442	0.28916642	0.145506222	0.999274386	0.998480911	Bacteria.Firmicutes.Clostridia.Clostridiales.Ruminococcaceae.Ruminococcaceae.UCG.013	PTPN20
422344	ENSG00000204179	rs916204885	0.057686836	0.024072178	0.837363108	0.90988857	-0.364899903	0.355085017	0.015593426	0.007015174	0.188897089	0.153770666	0.075667003	0.061745607	0.047195596	0.010165031	0.95477287	0.982851019	Bacteria.Firmicutes.Negativicutes.Selenomonadales.Veillonellaceae.Dialister	PTPN20
422345	ENSG00000204179	rs916204885	0.08360188	0.02917968	0.514609138	0.387739347	-0.33576745	0.346859819	-0.052676375	0.060624726	0.191131963	0.155568246	0.080396035	0.069725796	0.062379503	0.010801038	0.834047031	0.881570124	Bacteria.Proteobacteria.Gammaproteobacteria.Pasteurellales.Pasteurellaceae	PTPN20
422346	ENSG00000204179	rs916204885	0.079751562	0.032011002	0.861733832	0.985546305	-0.345535164	0.345313278	0.021409424	-0.001711044	0.194168683	0.157627612	0.122445455	0.094092095	0.071616698	0.011202423	0.864527428	0.999116829	Bacteria.Firmicutes.Clostridia.Clostridiales.Ruminococcaceaencultured	PTPN20
422347	ENSG00000204179	rs916204885	0.125126446	0.175014677	0.705154358	0.867290628	-0.42924129	0.316118156	-0.042200103	-0.015540267	0.276335949	0.230572486	0.111048482	0.092637831	0.237380572	0.125724633	0.997152221	0.990360691	Bacteria.Firmicutes.Clostridia.Clostridiales.Family.XI	PTPN20
422348	ENSG00000204179	rs916204885	0.034489413	0.009684076	0.341559306	0.179726883	-0.434733787	0.445579306	-0.097907421	0.111914127	0.201358078	0.167234718	0.102199876	0.082533758	0.051309904	0.004947917	0.999417824	0.981957222	Bacteria.Firmicutes.Clostridia.Clostridiales.Christensenellaceae.Christensenellaceae.R.7.group	PTPN20
422349	ENSG00000204179	rs916204885	0.05350517	0.021297361	0.681629557	0.462889408	-0.391837252	0.410723031	0.032723167	-0.053438316	0.199304881	0.174114778	0.079413286	0.072370469	0.067213352	0.012249797	0.997528932	0.993985312	Bacteria.Bacteroidetes.Bacteroidia.Bacteroidales.Rikenellaceae.Alistipes	PTPN20
422350	ENSG00000204179	rs916204885	0.093520488	0.050117615	0.127947074	0.143213511	-0.315669161	0.305421572	0.10659171	-0.084777858	0.185503499	0.153054379	0.069142622	0.057221629	0.072358358	0.021549299	0.941114973	0.903544077	Bacteria.Proteobacteria.Betaproteobacteria.Burkholderiales.Alcaligenaceae.Parasutterella	PTPN20
422351	ENSG00000204179	rs916204885	0.110615463	0.149328062	0.993557251	0.699979372	-0.343490451	0.277333866	0.000741703	0.02592718	0.212404526	0.190094333	0.091505933	0.066990152	0.143532213	0.07609768	0.998302481	0.99762474	Bacteria.Proteobacteria.Gammaproteobacteria.Enterobacteriales.Enterobacteriaceae.Escherichia.Shigella	PTPN20
422352	ENSG00000204179	rs916204885	0.054250702	0.022626021	0.327529569	0.341115231	-0.57227284	0.490438641	-0.130845983	0.0946805	0.292014058	0.210089235	0.132647338	0.098739987	0.145504461	0.0285373	0.998768023	0.966036633	Bacteria.Firmicutes.Clostridia.Clostridiales.Ruminococcaceae.Ruminococcaceae.NK4A214.group	PTPN20
422353	ENSG00000204179	rs916204885	0.094092494	0.127845853	0.877729233	0.539817465	-0.341653417	0.275959657	0.011975166	-0.041633373	0.201130743	0.178957805	0.077536156	0.067553913	0.111276499	0.074446933	0.93214298	0.822321238	Bacteria.Firmicutes.Clostridia.Clostridiales.Lachnospiraceae.Tyzzerella	PTPN20
422354	ENSG00000204179	rs916204885	0.565865482	0.232119892	0.602121917	0.875805798	-0.197920394	0.290729534	0.071007627	-0.015460916	0.342983575	0.241067607	0.135543671	0.098542458	0.43402476	0.174858692	0.966546108	0.98127983	Bacteria.Firmicutes.Clostridia.Clostridiales.Ruminococcaceae.Ruminiclostridium.6	PTPN20
422355	ENSG00000204179	rs916204885	0.69298269	0.78233739	0.083201504	0.180852713	0.131184394	0.06790745	0.219637121	-0.125679646	0.330818896	0.244796703	0.124860224	0.092928586	0.574575998	0.381229821	0.584275347	0.79118316	Bacteria.Firmicutes.Erysipelotrichia.Erysipelotrichales.Erysipelotrichaceae.Faecalitalea	PTPN20
422356	ENSG00000204179	rs916204885	0.232610013	0.085900117	0.663599091	0.922446415	-0.284721438	0.307710914	-0.056791893	0.010824969	0.236336409	0.176488759	0.129983814	0.110769095	0.152225035	0.02927769	0.720641202	0.955303348	Bacteria.Firmicutes.Bacilli.Lactobacillales.Streptococcaceae	PTPN20
422357	ENSG00000204179	rs916204885	0.01763277	0.014724838	0.025325273	0.216888911	-0.442906179	0.367863587	-0.164744093	0.066310478	0.18194269	0.146856717	0.071991687	0.053185865	0.030704603	0.007766574	0.420724923	0.816109668	Bacteria.Proteobacteria.Betaproteobacteria.Burkholderiales.Alcaligenaceae.Sutterella	PTPN20
422358	ENSG00000204179	rs916204885	0.744264313	0.324776813	0.006933065	0.058447994	-0.067576582	0.166657498	0.26391726	-0.141606775	0.206288835	0.167986206	0.09468308	0.073534138	0.317205426	0.094994254	0.713126428	0.956405468	Bacteria.Firmicutes.Clostridia.Clostridiales.Peptostreptococcaceae.Intestinibacter	PTPN20
422359	ENSG00000204179	rs916204885	0.090970228	0.03701444	0.902296101	0.770993378	-0.364533123	0.350981849	-0.009899787	0.01831404	0.212510713	0.164879725	0.080333064	0.062660355	0.066552066	0.017866758	0.99994518	0.999865593	Bacteria.Bacteroidetes.Bacteroidia.Bacteroidales.Prevotellaceae	PTPN20
422360	ENSG00000204179	rs916204885	0.081197025	0.026867027	0.485484406	0.332328736	-0.337626619	0.353026423	-0.056048155	0.066038165	0.190654102	0.155931104	0.079902562	0.067619841	0.059687298	0.010443747	0.841383189	0.914747029	Bacteria.Proteobacteria.Gammaproteobacteria.Pasteurellales.Pasteurellaceae.Haemophilus	PTPN20
422361	ENSG00000204179	rs916204885	0.112361102	0.017152346	0.812509136	0.267475405	-0.418284887	0.569621424	-0.027739956	0.108887287	0.259944657	0.232952836	0.116485174	0.097365006	0.1735337	0.030390301	0.998201428	0.99782309	Bacteria.Firmicutes.Bacilli.Bacillales.Staphylococcaceae.Staphylococcus	PTPN20
422362	ENSG00000204179	rs916204885	0.025929704	0.015676138	0.218850703	0.200879674	-0.574860172	0.5557131	0.12925279	-0.114568429	0.252279534	0.224029388	0.10411828	0.088678592	0.064310814	0.015219594	0.934703809	0.969189617	Bacteria.Firmicutes.Clostridia.Clostridiales.Ruminococcaceae.Subdoligranulum	PTPN20
422363	ENSG00000204179	rs916204885	0.492328978	0.189797379	0.412174735	0.909506562	-0.192925203	0.331448453	0.092794071	-0.011504307	0.279417372	0.250182469	0.112436852	0.100828371	0.464162373	0.133406667	0.99946547	0.972078348	Bacteria.Firmicutes.Erysipelotrichia.Erysipelotrichales.Erysipelotrichaceae..Clostridium..innocuum.group	PTPN20
422364	ENSG00000204179	rs916204885	0.053570134	0.021366181	0.682611799	0.464310307	-0.391750917	0.410570024	0.032613065	-0.053227724	0.199316704	0.174145998	0.079405549	0.072315691	0.067239618	0.012165173	0.997466038	0.994193156	Bacteria.Bacteroidetes.Bacteroidia.Bacteroidales.Rikenellaceae	PTPN20
422365	ENSG00000204179	rs916204885	0.079562875	0.015021764	0.834338972	0.335171993	-0.367242129	0.435997499	0.016608367	0.066564602	0.206234242	0.174597539	0.079099271	0.068563848	0.069109862	0.009171998	0.998409995	0.996467843	Bacteria.Verrucomicrobia	PTPN20
422366	ENSG00000204179	rs916204885	0.31658588	0.025034208	0.272748465	0.69357448	-0.215123301	0.403718637	0.113028963	0.03323725	0.213171748	0.176055913	0.102197615	0.083987961	0.246376397	0.018657945	0.806819472	0.934946933	Bacteria.Firmicutes.Clostridia.Clostridiales.Ruminococcaceae.Ruminococcus.2	PTPN20
422367	ENSG00000204179	rs916204885	0.044143224	0.017609046	0.272028533	0.606799752	-0.383063841	0.372086449	0.118779695	-0.048005585	0.18668108	0.15281704	0.107234653	0.092832224	0.047656956	0.00688957	0.984441985	0.990525521	Bacteria.Firmicutes.Clostridia.Clostridiales.Ruminococcaceae.Flavonifractor	PTPN20
422368	ENSG00000204179	rs916204885	0.464597059	0.403210237	0.847259621	0.885535207	-0.47385934	0.409199644	0.030611142	-0.016284666	0.644204933	0.486381822	0.158299845	0.112685948	0.732189317	0.610045839	0.928487287	0.99665811	Bacteria.Proteobacteria	PTPN20
422369	ENSG00000204179	rs916204885	0.019699562	0.011321135	0.160501085	0.27547372	-0.586163941	0.49903719	0.176019332	-0.1260123	0.245231794	0.191519138	0.124013509	0.114591686	0.041196364	0.009633931	0.997851323	0.952625486	Bacteria.Firmicutes.Clostridia.Clostridiales.Lachnospiraceae.Fusicatenibacter	PTPN20
422370	ENSG00000204179	rs916204885	0.024667339	0.018278135	0.196792351	0.362901498	-0.585348911	0.468731843	0.158958788	-0.084024778	0.254589672	0.193684469	0.121908923	0.091710826	0.056846514	0.013007357	0.999513786	0.911338503	Bacteria.Firmicutes.Erysipelotrichia.Erysipelotrichales.Erysipelotrichaceae	PTPN20
422371	ENSG00000204179	rs916204885	0.076578537	0.028493577	0.31299208	0.17755668	-0.736726959	0.760741028	0.11227658	-0.122494403	0.409503028	0.339682286	0.110428517	0.08987999	0.3404875	0.103667295	0.801567965	0.890273479	Bacteria.Firmicutes.Clostridia.Clostridiales.Lachnospiraceae..Eubacterium..rectale.group	PTPN20
422372	ENSG00000204179	rs916204885	0.057677607	0.02144475	0.873660231	0.575649283	-0.360518737	0.362365098	-0.015581427	0.045237674	0.186622018	0.153796191	0.097609773	0.080415819	0.056637537	0.010127148	0.999334555	0.984995763	Bacteria.Firmicutes.Erysipelotrichia.Erysipelotrichales.Erysipelotrichaceae.Erysipelotrichaceae.UCG.003	PTPN20
422373	ENSG00000204179	rs916204885	0.00493737	0.004436993	0.034997791	0.045258398	-0.695717644	0.646121354	-0.258609753	0.204250177	0.239166608	0.219281581	0.12012956	0.100075997	0.032335759	0.011012587	0.963485106	0.971945944	Bacteria.Firmicutes.Bacilli.Lactobacillales.Carnobacteriaceae.Granulicatella	PTPN20
422374	ENSG00000204179	rs916204885	0.005390667	0.009642798	0.038537827	0.086033523	-0.836361988	0.74738422	-0.227542266	0.182758726	0.290627444	0.280340312	0.107773641	0.104867556	0.070235681	0.029981222	0.996483139	0.837594155	Bacteria.Bacteroidetes.Bacteroidia.Bacteroidales.Porphyromonadaceae.Butyricimonas	PTPN20
422375	ENSG00000204179	rs916204885	0.180618404	0.140649006	0.313257668	0.28469137	-1.335074526	1.189711951	0.168918288	-0.145625381	0.98662773	0.797772217	0.166229826	0.135013059	0.999415694	0.717837913	0.990344402	0.933994762	Bacteria.Firmicutes	PTPN20
422376	ENSG00000204179	rs916204885	0.041489907	0.019901819	0.386402173	0.541366536	-0.407564187	0.38093866	0.074154596	-0.044992102	0.19602111	0.159645282	0.085045546	0.073284405	0.041261609	0.011180731	0.996033175	0.957759426	Bacteria.Firmicutes.Clostridia.Clostridiales.Lachnospiraceae.Lachnospiraceae.NK4A136.group	PTPN20
422377	ENSG00000204179	rs916204885	0.03623797	0.014951487	0.361348057	0.251919772	-0.451317757	0.481427981	0.081322141	-0.099006094	0.211109915	0.192649737	0.088472374	0.085658379	0.072901937	0.012815651	0.99786128	0.999462671	Bacteria.Firmicutes.Clostridia.Clostridiales.Lachnospiraceae.Anaerostipes	PTPN20
422378	ENSG00000204179	rs916204885	0.063998396	0.027249251	0.917284573	0.942818362	-0.354003819	0.34594027	0.009609665	-0.005203368	0.187920139	0.153197301	0.092176199	0.072267361	0.053745737	0.01015959	0.997501135	0.99835739	Bacteria.Firmicutes.Clostridia.Clostridiales.Ruminococcaceae.Ruminococcaceae.UCG.002	PTPN20
422379	ENSG00000204179	rs916204885	0.079039353	0.015025631	0.833933131	0.340947986	-0.368852415	0.439450481	0.016688545	0.066144243	0.206769188	0.175987359	0.079283965	0.068956164	0.070282275	0.009062006	0.99894297	0.998882343	Bacteria.Verrucomicrobia.Verrucomicrobiae.Verrucomicrobiales.Verrucomicrobiaceae.Akkermansia	PTPN20
422380	ENSG00000204179	rs916204885	0.438678418	0.31291795	0.858091021	0.711339431	-0.459582591	0.535198971	0.019175456	-0.034672336	0.589854086	0.52630838	0.106823976	0.093291444	0.902918225	0.556469258	0.998947111	0.995399427	Bacteria.Bacteroidetes	PTPN20
422381	ENSG00000204179	rs916204885	0.14919382	0.170017853	0.66185249	0.402771806	-0.307430222	0.255147293	0.033299456	-0.056707248	0.210652786	0.183916724	0.075794793	0.067340088	0.154898699	0.080278798	0.958345043	0.997412515	Bacteria.Proteobacteria.Gammaproteobacteria.Enterobacteriales.Enterobacteriaceae.Citrobacter	PTPN20
422382	ENSG00000204179	rs916204885	0.037078801	0.012496223	0.699978336	0.322004348	-0.41481608	0.432675947	-0.043448091	0.088571007	0.194935474	0.168479848	0.112259939	0.088763284	0.043413456	0.006256146	0.806733034	0.950831879	Bacteria.Actinobacteria.Actinobacteria.Bifidobacteriales.Bifidobacteriaceae.Bifidobacterium	PTPN20
422383	ENSG00000204179	rs916204885	0.070311891	0.015600557	0.383453996	0.180534749	-0.565297177	0.592982527	0.109542103	-0.133138029	0.30727901	0.238872373	0.124849026	0.098370628	0.212610712	0.037249694	0.995261573	0.962978444	Bacteria.Firmicutes.Clostridia.Clostridiales.Lachnospiraceae.Lachnospiraceae.UCG.008	PTPN20
422384	ENSG00000204179	rs916204885	0.578935953	0.366883698	0.51371319	0.683561306	-0.181608304	0.254131715	0.097649104	-0.051203281	0.325637912	0.279705585	0.14871652	0.125064695	0.566291603	0.229067662	0.979443191	0.998920199	Bacteria.Firmicutes.Clostridia.Clostridiales.Lachnospiraceae..Eubacterium..ventriosum.group	PTPN20
422385	ENSG00000204179	rs916204885	0.037073477	0.012493551	0.700518482	0.322071477	-0.414820002	0.432683062	-0.043363995	0.088557461	0.19493165	0.168477256	0.11225527	0.088762114	0.043310181	0.00625592	0.805897897	0.950702349	Bacteria.Actinobacteria.Actinobacteria.Bifidobacteriales.Bifidobacteriaceae	PTPN20
422386	ENSG00000204179	rs916204885	0.578275801	0.33064266	0.210238715	0.1521526	-0.141012718	0.184239812	0.135154567	-0.108931905	0.252406728	0.187991121	0.106822377	0.07519224	0.327187835	0.125650839	0.99830237	0.997282036	Bacteria.Firmicutes.Clostridia.Clostridiales.Clostridiaceae.1.Clostridium.sensu.stricto.1	PTPN20
422387	ENSG00000204179	rs916204885	0.127703713	0.077271539	0.942858343	0.975560969	-0.364169882	0.344821902	-0.007660415	-0.00281934	0.236071845	0.192127338	0.106466815	0.091683056	0.125640871	0.028552888	0.968656053	0.958214485	Bacteria.Firmicutes.Clostridia.Clostridiales.Lachnospiraceae..Eubacterium..eligens.group	PTPN20
422388	ENSG00000204179	rs916204885	0.063765348	0.113348743	0.489011683	0.986345365	-0.457857554	0.336886851	-0.063239536	0.001318753	0.242831275	0.209945899	0.090890597	0.07676386	0.146138136	0.084430116	0.999814869	0.953939958	Bacteria.Actinobacteria.Actinobacteria.Corynebacteriales.Corynebacteriaceae	PTPN20
422389	ENSG00000204179	rs916204885	0.07260122	0.033346117	0.869695453	0.731812314	-0.372361787	0.374395336	0.013247509	-0.022700806	0.204088405	0.17226513	0.080441617	0.065958042	0.074954272	0.021497436	0.910388271	0.996759562	Bacteria.Bacteroidetes.Bacteroidia.Bacteroidales.Porphyromonadaceae	PTPN20
422390	ENSG00000204179	rs916204885	0.022009195	0.019395388	0.198915952	0.210285028	-0.524323567	0.516890766	-0.120837601	0.1031917	0.223531491	0.215689003	0.093118473	0.081568207	0.072792078	0.02077521	0.970727297	0.997803387	Bacteria.Actinobacteria.Actinobacteria.Micrococcales	PTPN20
422391	ENSG00000204179	rs916204885	0.042112445	0.032291837	0.212866981	0.244436566	-0.727105731	0.623258479	0.162239752	-0.121927319	0.350806781	0.284984016	0.128978589	0.103816867	0.27097957	0.099789187	0.996108676	0.956557022	Bacteria.Firmicutes.Clostridia.Clostridiales.Lachnospiraceae..Ruminococcus..gnavus.group	PTPN20
422392	ENSG00000204179	rs916204885	0.0352768	0.048215324	0.106720968	0.167402247	-1.271797487	1.020170186	0.189608538	-0.140502702	0.591709926	0.506834206	0.115938451	0.100648914	0.567039539	0.320217894	0.876277026	0.708120044	Bacteria.Firmicutes.Clostridia.Clostridiales.Lachnospiraceae	PTPN20
422393	ENSG00000204179	rs916204885	0.260237773	0.072687734	0.762072944	0.637548251	-0.315314195	0.442051232	0.029015087	0.0387081	0.277667046	0.242359737	0.095439675	0.081780356	0.26359793	0.061577133	0.999614985	0.99936283	Bacteria.Firmicutes.Clostridia.Clostridiales.Lachnospiraceae.Tyzzerella.4	PTPN20
422394	ENSG00000204179	rs916204885	0.033389657	0.018037153	0.279315413	0.357615451	-0.501447727	0.438601076	-0.130843377	0.092176004	0.230782812	0.180840885	0.119948785	0.099499568	0.088880153	0.021689094	0.95846168	0.992258538	Bacteria.Firmicutes.Clostridia.Clostridiales.Ruminococcaceae.Ruminiclostridium.9	PTPN20
422395	ENSG00000204179	rs916204885	0.437534992	0.287445608	0.930980556	0.728559416	-0.402730756	0.50426853	0.008404368	-0.030050546	0.515592629	0.470223875	0.096665954	0.086223439	0.819541159	0.505082042	0.99911693	0.986541527	Bacteria.Bacteroidetes.Bacteroidia.Bacteroidales.Bacteroidaceae.Bacteroides	PTPN20
422396	ENSG00000204179	rs916204885	0.087108681	0.032058948	0.704945406	0.620975487	-0.403678693	0.391072442	-0.040259086	0.040787071	0.232442354	0.178567219	0.105861947	0.082098304	0.133059799	0.024248549	0.95944309	0.974587492	Bacteria.Firmicutes.Clostridia.Clostridiales.Ruminococcaceae.Ruminococcaceae.UCG.003	PTPN20
422397	ENSG00000204179	rs916204885	0.024102196	0.017313889	0.181729378	0.328642031	-0.622108645	0.490770761	0.176765298	-0.094880065	0.269465542	0.201009926	0.130968127	0.09640937	0.061150757	0.015229559	0.993501001	0.867406802	Bacteria.Firmicutes.Erysipelotrichia.Erysipelotrichales	PTPN20
422398	ENSG00000204179	rs916204885	0.015881041	0.006058376	0.107075923	0.118653816	-0.587184956	0.490160424	-0.145273371	0.104551453	0.237202306	0.17283208	0.088920926	0.066129016	0.053227265	0.009955743	0.735831708	0.926870238	Bacteria.Firmicutes.Clostridia.Clostridiales.Lachnospiraceae.Lachnospiraceae.UCG.010	PTPN20
422399	ENSG00000204179	rs916204885	0.0706387	0.027326508	0.379726924	0.356212359	-0.570513779	0.496843035	-0.095988381	0.071280462	0.310484438	0.220138061	0.108543293	0.0767182	0.183209245	0.045799502	0.996423631	0.960268902	Bacteria.Bacteroidetes.Bacteroidia.Bacteroidales.Prevotellaceae.Prevotella.7	PTPN20
422400	ENSG00000204179	rs916204885	0.103856912	0.046526794	0.346620834	0.400648863	-0.314739025	0.315167816	-0.090846401	0.061260809	0.190842361	0.15535463	0.095836162	0.072418369	0.073200034	0.015370336	0.998880039	0.955938569	Bacteria.Proteobacteria.Deltaproteobacteria.Desulfovibrionales.Desulfovibrionaceae.Bilophila	PTPN20
422401	ENSG00000204179	rs916204885	0.133945958	0.148997175	0.59441357	0.730767565	-0.49869206	0.426630866	-0.063761093	0.035748907	0.328653005	0.292186077	0.119168507	0.103450157	0.360914458	0.180170001	0.998986731	0.998377846	Bacteria.Firmicutes.Clostridia.Clostridiales.Family.XI.Anaerococcus	PTPN20
422402	ENSG00000204179	rs916204885	0.529648335	0.301960298	0.142275991	0.086673713	-0.147350313	0.183826983	0.142361392	-0.120062926	0.233193685	0.176692383	0.095859251	0.069036078	0.300366822	0.125142895	0.995652601	0.976854668	Bacteria.Firmicutes.Clostridia.Clostridiales.Clostridiaceae.1	PTPN20
422403	ENSG00000204179	rs916204885	0.10719293	0.046992714	0.62733443	0.646750556	-0.455458525	0.411189541	-0.056098093	0.038831804	0.278878111	0.203129687	0.115011062	0.084345695	0.117766527	0.030122229	0.999305535	0.994727898	Bacteria.Proteobacteria.Gammaproteobacteria.Pseudomonadales.Pseudomonadaceae.Pseudomonas	PTPN20
422404	ENSG00000204179	rs916204885	0.753748901	0.310870512	0.118246863	0.216760728	-0.079756176	0.189149818	-0.225714333	0.144456272	0.253187279	0.185216192	0.142604147	0.115831836	0.473104387	0.127663398	0.925664213	0.972299477	Bacteria.Actinobacteria	PTPN20
422405	ENSG00000204179	rs916204885	0.009884883	0.009970618	0.079633937	0.255591545	-0.688221246	0.515747719	-0.336461769	0.164506096	0.259048633	0.194365441	0.188994425	0.143443893	0.032467248	0.012830059	0.699341421	0.994989321	Bacteria.Actinobacteria.Coriobacteriia.Coriobacteriales	PTPN20
422406	ENSG00000204179	rs916204885	0.032831171	0.00402741	0.359074335	0.062607048	-0.437509485	0.496270753	0.078153601	-0.133057822	0.200694706	0.166512818	0.084621165	0.070251851	0.057155129	0.003945893	0.897630155	0.724327947	Bacteria.Firmicutes.Clostridia.Clostridiales.Lachnospiraceae.Roseburia	PTPN20
422407	ENSG00000204179	rs916204885	0.185102901	0.096631171	0.845192775	0.828717131	-0.324698876	0.321115698	0.020735036	-0.01813455	0.242459244	0.190526026	0.10577742	0.083489727	0.141201051	0.044439015	0.998970432	0.998994847	Bacteria.Firmicutes.Erysipelotrichia.Erysipelotrichales.Erysipelotrichaceae.Erysipelatoclostridium	PTPN20
422408	ENSG00000204179	rs916204885	0.003248199	0.010413548	0.023274411	0.165151964	-0.881097939	0.59109898	-0.350162746	0.160343244	0.288442585	0.224139255	0.150741217	0.114244338	0.027760811	0.019096753	0.998330087	0.999834196	Bacteria.Actinobacteria.Coriobacteriia.Coriobacteriales.Coriobacteriaceae.Collinsella	PTPN20
422409	ENSG00000204179	rs916204885	0.014328932	0.010949592	0.082885639	0.150089987	-0.884926926	0.67457713	-0.215531458	0.13437959	0.351792307	0.257640109	0.122397699	0.092283712	0.088638359	0.027484663	0.984987993	0.971423926	Bacteria.Proteobacteria.Deltaproteobacteria.Desulfovibrionales.Desulfovibrionaceae.Desulfovibrio	PTPN20
422410	ENSG00000204179	rs916204885	0.102531676	0.134899864	0.816413679	0.937793154	-0.37397623	0.314289886	0.019430811	0.005051904	0.22587295	0.207642991	0.083362198	0.064485371	0.162290307	0.076232893	0.99617189	0.966444609	Bacteria.Proteobacteria.Gammaproteobacteria.Enterobacteriales.Enterobacteriaceae	PTPN20
422411	ENSG00000204179	rs916204885	0.052197748	0.034963526	0.40615026	0.360775076	-0.509493921	0.504805384	-0.08589028	0.0804776	0.257683698	0.23444689	0.10273492	0.087448507	0.17750546	0.047587737	0.999028109	0.997798285	Bacteria.Actinobacteria.Actinobacteria.Micrococcales.Micrococcaceae	PTPN20
422412	ENSG00000204186	rs61570189	0.063915965	0.327826717	0.493449454	0.197314803	0.316942723	-0.208178711	-0.039190966	-0.117586321	0.168192997	0.211175339	0.05690882	0.09028608	0.114867794	0.170844252	0.918753475	0.796211382	Bacteria.Firmicutes.Negativicutes.Selenomonadales.Veillonellaceae	ZDBF2
422413	ENSG00000204186	rs61570189	0.324195998	0.081770507	0.110108333	0.247766896	0.140014032	-0.292268216	0.085117615	-0.080759063	0.140959748	0.165358807	0.052557902	0.069255141	0.229182559	0.051176303	0.943988959	0.85988109	Bacteria.Proteobacteria.Betaproteobacteria.Burkholderiales.Alcaligenaceae	ZDBF2
422414	ENSG00000204186	rs61570189	0.034021863	0.05958647	0.356901834	0.32864881	0.2867518	-0.310254928	0.047078231	0.071709638	0.132459313	0.161855736	0.050742833	0.072866504	0.047778072	0.025687379	0.737118069	0.908460272	Bacteria.Firmicutes.Negativicutes.Selenomonadales.Acidaminococcaceae.Phascolarctobacterium	ZDBF2
422415	ENSG00000204186	rs61570189	0.655292642	0.323479601	0.125178229	0.162139529	0.074384824	-0.19258824	0.097954847	-0.114767198	0.16586854	0.193600072	0.063069947	0.081180174	0.463724571	0.142359554	0.951961461	0.84352098	Bacteria.Proteobacteria.Betaproteobacteria	ZDBF2
422416	ENSG00000204186	rs61570189	0.134617244	0.483270394	0.795072737	0.020325191	0.220888711	-0.126542234	-0.018432339	0.229705881	0.145827777	0.179484101	0.070681075	0.096607677	0.14270038	0.156031379	0.925895979	0.632517979	Bacteria.Firmicutes.Clostridia.Clostridiales.Ruminococcaceae.Ruminococcaceae.UCG.005	ZDBF2
422417	ENSG00000204186	rs61570189	0.419165796	0.3763494	0.543487969	0.302736141	0.149565653	-0.200066759	-0.060166622	0.143163229	0.183977375	0.224628701	0.098518872	0.13782965	0.311237393	0.150381137	0.855016961	0.987554159	Bacteria.Firmicutes.Clostridia.Clostridiales.Family.XIII	ZDBF2
422418	ENSG00000204186	rs61570189	0.979966233	0.871458691	0.270403461	0.157114199	0.006373091	-0.043976336	0.064277806	-0.095475115	0.252834244	0.27072995	0.057831934	0.066713596	0.824735845	0.570236588	0.999785669	0.999420701	Bacteria.Firmicutes.Clostridia.Clostridiales.Ruminococcaceae.Faecalibacterium	ZDBF2
422419	ENSG00000204186	rs61570189	0.634417026	0.872591939	0.201872259	0.063322153	0.083642804	-0.037171748	-0.101039423	0.212378361	0.175081877	0.230892731	0.078381416	0.112444519	0.393996549	0.344767888	0.988161388	0.950695192	Bacteria.Firmicutes.Bacilli.Lactobacillales.Carnobacteriaceae	ZDBF2
422420	ENSG00000204186	rs61570189	0.064136787	0.015838935	0.432553624	0.259618782	0.241838937	-0.387898174	0.04250203	-0.084378846	0.128446854	0.156631681	0.05382313	0.074206989	0.053131274	0.00719575	0.934169653	0.990835033	Bacteria.Bacteroidetes.Bacteroidia.Bacteroidales.Porphyromonadaceae.Parabacteroides	ZDBF2
422421	ENSG00000204186	rs61570189	0.054778291	0.083365378	0.362563514	0.45976007	0.254561632	-0.297938686	0.049960917	0.064470017	0.130187398	0.169465523	0.054492389	0.086700354	0.064502371	0.028602693	0.715851537	0.906418779	Bacteria.Firmicutes.Clostridia.Clostridiales.Lachnospiraceae.Lachnospira	ZDBF2
422422	ENSG00000204186	rs61570189	0.494164014	0.544050467	0.321835865	0.237507736	0.122967327	-0.146718414	-0.064179316	0.119473403	0.178856305	0.240578319	0.064296083	0.100224625	0.454979999	0.288028665	0.996423631	0.938343963	Bacteria.Bacteroidetes.Bacteroidia.Bacteroidales.Prevotellaceae.Prevotella.7	ZDBF2
422423	ENSG00000204186	rs61570189	0.020631356	0.037854108	0.140458551	0.787733559	0.38086877	-0.425177808	0.1065544	-0.028530639	0.160587992	0.200646502	0.071416183	0.105531696	0.054890628	0.02498931	0.711561484	0.996716587	Bacteria.Bacteroidetes.Bacteroidia.Bacteroidales.Porphyromonadaceae.Odoribacter	ZDBF2
422424	ENSG00000204186	rs61570189	0.840787236	0.829365863	0.550910656	0.363316461	0.064834278	-0.076699327	0.060767034	-0.123786857	0.321471059	0.354480442	0.101367602	0.135227712	0.847103379	0.608618124	0.99967607	0.999141757	Bacteria.Firmicutes.Negativicutes.Selenomonadales	ZDBF2
422425	ENSG00000204186	rs61570189	0.039933757	0.034152357	0.330453015	0.210118544	0.270014921	-0.336475285	0.04671106	0.091497037	0.128832738	0.155545326	0.047643321	0.072297406	0.045896085	0.015421361	0.646084516	0.900821465	Bacteria.Firmicutes.Negativicutes.Selenomonadales.Acidaminococcaceae	ZDBF2
422426	ENSG00000204186	rs61570189	0.3568135	0.056788942	0.289248853	0.315197642	0.145528829	-0.314222061	-0.092747669	0.080635719	0.156827895	0.1620606	0.086812873	0.079673565	0.205213308	0.029316742	0.998173674	0.991886968	Bacteria.Firmicutes.Bacilli.Bacillales	ZDBF2
422427	ENSG00000204186	rs61570189	0.002800775	0.00124011	0.002317425	0.011080948	0.412036367	-0.518844634	-0.216613773	0.23550389	0.13269026	0.153732266	0.068350044	0.090100581	0.010653499	0.001746756	0.221971904	0.689798639	Bacteria.Actinobacteria.Actinobacteria	ZDBF2
422428	ENSG00000204186	rs61570189	0.077631192	0.051048086	0.748397087	0.967461772	0.257717557	-0.35868564	0.030702143	0.005271705	0.143773199	0.180494023	0.095319499	0.128744609	0.092984914	0.027575871	0.835263684	0.87589384	Bacteria.Firmicutes.Clostridia.Clostridiales.Ruminococcaceae.Butyricicoccus	ZDBF2
422429	ENSG00000204186	rs61570189	0.114721642	0.051168363	0.704022076	0.758294015	0.279949749	-0.404709079	0.028376665	-0.029047252	0.175139185	0.203762049	0.074372409	0.094003708	0.226850704	0.056985523	0.997152221	0.990360691	Bacteria.Firmicutes.Clostridia.Clostridiales.Family.XI	ZDBF2
422430	ENSG00000204186	rs61570189	0.824560639	0.260605151	0.091185454	0.14456624	0.038858401	-0.202037223	0.108915722	-0.123309183	0.174592714	0.178053355	0.063537447	0.083514707	0.424058224	0.107231381	0.857636659	0.969189617	Bacteria.Firmicutes.Clostridia.Clostridiales.Ruminococcaceae.Subdoligranulum	ZDBF2
422431	ENSG00000204186	rs61570189	0.122383508	0.39855771	0.623379117	0.192859742	0.219951309	-0.177070156	-0.023244553	0.109955655	0.140550893	0.208388726	0.047112504	0.083578246	0.139677777	0.156319506	0.998735039	0.999709092	Bacteria.Bacteroidetes.Bacteroidia.Bacteroidales.Prevotellaceae.Prevotella.9	ZDBF2
422432	ENSG00000204186	rs61570189	0.595499409	0.798662243	0.462668166	0.108981132	0.111176281	-0.063648299	-0.071616379	0.225421225	0.208401608	0.248519078	0.09694052	0.138741618	0.457774493	0.314906504	0.88702279	0.978883571	Bacteria.Firmicutes.Clostridia.Clostridiales.Family.XIII.Family.XIII.AD3011.group	ZDBF2
422433	ENSG00000204186	rs61570189	0.034426802	0.022279368	0.03865365	0.56542659	0.262472223	-0.348500068	-0.113812734	-0.048592211	0.121527076	0.148887498	0.053939725	0.08411196	0.039290691	0.011216982	0.314429031	0.966547011	Bacteria.Firmicutes.Negativicutes.Selenomonadales.Veillonellaceae.Veillonella	ZDBF2
422434	ENSG00000204186	rs61570189	0.161494485	0.06161064	0.69489563	0.973631211	0.210870813	-0.368387839	0.03025342	0.003484681	0.148926132	0.193741119	0.076797127	0.10502363	0.149199003	0.028306387	0.664650567	0.915848422	Bacteria.Firmicutes.Bacilli.Lactobacillales	ZDBF2
422435	ENSG00000204186	rs61570189	0.460146116	0.351876561	0.247077143	0.094765447	0.124052189	-0.177369084	-0.067378758	0.123153785	0.166971639	0.18917671	0.057695723	0.072651803	0.342243766	0.181545927	0.999614985	0.99936283	Bacteria.Firmicutes.Clostridia.Clostridiales.Lachnospiraceae.Tyzzerella.4	ZDBF2
422436	ENSG00000204186	rs61570189	0.159168028	0.056018514	0.275876727	0.48005727	0.191191834	-0.322414987	-0.077195407	0.064356842	0.134267428	0.16575299	0.070258596	0.090612776	0.115738693	0.017701188	0.642500933	0.869357444	Bacteria.Firmicutes.Clostridia.Clostridiales.Peptostreptococcaceae	ZDBF2
422437	ENSG00000204186	rs61570189	0.10022257	0.517674689	0.842958022	0.119323547	0.285823517	-0.136234888	0.014088306	0.152096464	0.171443936	0.209454738	0.070833656	0.096379371	0.174413451	0.265239399	0.885272464	0.781105813	Bacteria.Firmicutes.Clostridia.Clostridiales.Ruminococcaceae.Ruminococcaceae.UCG.014	ZDBF2
422438	ENSG00000204186	rs61570189	0.028888368	0.006681977	0.121390241	0.098568271	0.290879632	-0.453673625	0.075600977	-0.115613879	0.130215991	0.161983401	0.04817891	0.06900266	0.042201191	0.004296455	0.561158812	0.743327224	Bacteria.Proteobacteria.Betaproteobacteria.Burkholderiales.Alcaligenaceae.Sutterella	ZDBF2
422439	ENSG00000204186	rs61570189	0.451204351	0.747820125	0.041898327	0.058816278	-0.183784349	0.088477887	0.137093503	-0.159224869	0.242489281	0.274042122	0.066072355	0.082806966	0.649564127	0.543297199	0.703898581	0.890273479	Bacteria.Firmicutes.Clostridia.Clostridiales.Lachnospiraceae..Eubacterium..rectale.group	ZDBF2
422440	ENSG00000204186	rs61570189	0.061958853	0.02044939	0.569048036	0.583037907	0.247238354	-0.374084686	0.032522983	-0.046431585	0.130205289	0.15749123	0.056826333	0.084165581	0.052244866	0.009010826	0.972085394	0.961542449	Bacteria.Proteobacteria.Deltaproteobacteria.Desulfovibrionales.Desulfovibrionaceae	ZDBF2
422441	ENSG00000204186	rs61570189	0.578728996	0.310187418	0.361213881	0.107128454	-0.411551317	0.686877557	0.114568809	-0.196305998	0.737540644	0.671636659	0.124607204	0.120176021	0.987348183	0.670124085	0.996576058	0.712338534	Bacteria.Firmicutes.Clostridia.Clostridiales	ZDBF2
422442	ENSG00000204186	rs61570189	0.025957172	0.007871009	0.295978715	0.61958568	0.31253212	-0.430608856	-0.070557435	-0.04301238	0.137182175	0.157094063	0.066977832	0.086233431	0.038091081	0.004356112	0.822670238	0.984056941	Bacteria.Firmicutes.Clostridia.Clostridiales.Lachnospiraceae..Eubacterium..hallii.group	ZDBF2
422443	ENSG00000204186	rs61570189	0.170097097	0.025924051	0.075347394	0.507762524	0.172731846	-0.338467999	-0.08345987	-0.044922506	0.124532989	0.148532085	0.046191349	0.067456031	0.113688424	0.010166214	0.569221101	0.87724048	Bacteria.Fusobacteria.Fusobacteriia.Fusobacteriales	ZDBF2
422444	ENSG00000204186	rs61570189	0.142377072	0.373174252	0.781270356	0.208934152	0.276774788	-0.198375273	0.021317623	0.135264973	0.186414704	0.221244928	0.076462181	0.106600307	0.215827999	0.198917423	0.922356997	0.868373372	Bacteria.Firmicutes.Clostridia.Clostridiales.Lachnospiraceae..Eubacterium..xylanophilum.group	ZDBF2
422445	ENSG00000204186	rs61570189	0.552898564	0.588669633	0.192397032	0.107411557	-0.231858437	0.205955762	0.105694022	-0.139610091	0.388714567	0.378997352	0.080254343	0.085537793	0.871281494	0.692672947	0.956359196	0.894573344	Bacteria.Firmicutes.Clostridia.Clostridiales.Ruminococcaceae	ZDBF2
422446	ENSG00000204186	rs61570189	0.23640971	0.048851177	0.121447116	0.210266939	0.163395994	-0.31478207	0.087607241	-0.092517512	0.136746666	0.156844019	0.055838933	0.073127825	0.160403298	0.022192948	0.997466038	0.994193156	Bacteria.Bacteroidetes.Bacteroidia.Bacteroidales.Rikenellaceae	ZDBF2
422447	ENSG00000204186	rs61570189	0.227000463	0.084136423	0.69609015	0.630400032	0.198924765	-0.319479306	-0.024498101	0.039789593	0.163121983	0.182181634	0.062445104	0.082309149	0.184933248	0.048362418	0.998115183	0.993943049	Bacteria.Firmicutes.Clostridia.Clostridiales.Clostridiaceae.1	ZDBF2
422448	ENSG00000204186	rs61570189	0.75781838	0.673027731	0.049111527	0.026872069	0.048197024	-0.082301538	-0.13542716	0.217414285	0.155660429	0.194159866	0.067558274	0.096034775	0.403365231	0.200267854	0.739414264	0.916976133	Bacteria.Firmicutes.Clostridia.Clostridiales.Ruminococcaceae.Ruminococcus.2	ZDBF2
422449	ENSG00000204186	rs61570189	0.095888856	0.103814517	0.879177384	0.192697895	0.232693144	-0.276768818	-0.01012073	0.117566153	0.137748559	0.167798087	0.066320897	0.089330133	0.093347133	0.028084616	0.999989953	0.96642863	Bacteria.Firmicutes.Clostridia.Clostridiales.Christensenellaceae	ZDBF2
422450	ENSG00000204186	rs61570189	0.886331083	0.791764602	0.122711799	0.067454994	-0.031789842	-0.058596582	-0.118774659	0.163938903	0.221529119	0.221042233	0.075965964	0.088176334	0.665646935	0.447495572	0.999437234	0.98110946	Bacteria.Proteobacteria.Betaproteobacteria.Neisseriales.Neisseriaceae	ZDBF2
422451	ENSG00000204186	rs61570189	0.067753774	0.020813016	0.661601942	0.721889692	0.239605952	-0.369954168	-0.020601195	-0.025777441	0.129018653	0.156218215	0.046854483	0.072113251	0.05205666	0.009102951	0.95477287	0.96414545	Bacteria.Firmicutes.Negativicutes.Selenomonadales.Veillonellaceae.Dialister	ZDBF2
422452	ENSG00000204186	rs61570189	0.941049072	0.376163793	0.32067026	0.57436161	0.018629912	-0.218892203	0.095380629	-0.058706718	0.250963444	0.245669197	0.09532255	0.104007032	0.657048588	0.26384391	0.995261573	0.982567127	Bacteria.Firmicutes.Clostridia.Clostridiales.Lachnospiraceae.Lachnospiraceae.UCG.008	ZDBF2
422453	ENSG00000204186	rs61570189	0.487463114	0.257256965	0.151213728	0.177132761	0.109041968	-0.215156164	0.086928842	-0.109888792	0.156160792	0.188273727	0.05986459	0.080550708	0.336555654	0.129513888	0.938500455	0.794175445	Bacteria.Proteobacteria.Betaproteobacteria.Burkholderiales	ZDBF2
422454	ENSG00000204186	rs61570189	0.684141965	0.913604011	0.814801076	0.199248804	0.170430667	0.039848569	0.017540661	-0.091984511	0.417089245	0.365883986	0.074585574	0.070937243	0.906199841	0.754393174	0.998912436	0.981117471	Bacteria.Bacteroidetes.Bacteroidia.Bacteroidales	ZDBF2
422455	ENSG00000204186	rs61570189	0.442753422	0.644328354	0.677084057	0.226967512	0.173012167	-0.119542623	-0.037118623	0.135681923	0.224051504	0.257754831	0.088736349	0.111253706	0.528018918	0.345736798	0.996483139	0.865911567	Bacteria.Bacteroidetes.Bacteroidia.Bacteroidales.Porphyromonadaceae.Butyricimonas	ZDBF2
422456	ENSG00000204186	rs61570189	0.084641614	0.013671641	0.718017353	0.227166392	0.273139032	-0.553062127	0.037362725	-0.207324074	0.156015653	0.218289332	0.103023985	0.170070969	0.116829548	0.01591487	0.917155266	0.994989321	Bacteria.Actinobacteria.Coriobacteriia.Coriobacteriales	ZDBF2
422457	ENSG00000204186	rs61570189	0.005947864	0.136764068	0.035901373	0.751189633	0.534323313	-0.363934438	-0.123229599	0.020562176	0.187966343	0.241609709	0.057534483	0.064580429	0.046404959	0.114479179	0.662774017	0.995251343	Bacteria.Proteobacteria.Gammaproteobacteria	ZDBF2
422458	ENSG00000204186	rs61570189	0.07009764	0.066465762	0.907202199	0.647196364	0.242536137	-0.322131727	0.00577253	0.035285698	0.131732347	0.172619153	0.049330831	0.076747361	0.064976131	0.027177632	0.998409995	0.996467843	Bacteria.Verrucomicrobia	ZDBF2
422459	ENSG00000204186	rs61570189	0.082305243	0.148582517	0.494500092	0.840051457	0.33974734	-0.342025038	0.059135072	0.023718548	0.192565572	0.233999414	0.086079341	0.117056353	0.176442079	0.095833866	0.998768023	0.999934415	Bacteria.Firmicutes.Clostridia.Clostridiales.Ruminococcaceae.Ruminococcaceae.NK4A214.group	ZDBF2
422460	ENSG00000204186	rs61570189	0.19937717	0.093420065	0.459128715	0.61784541	0.187409341	-0.31684379	0.038520488	-0.039275154	0.144569427	0.186135508	0.051729891	0.078350496	0.166303479	0.049970732	0.999507593	0.935584968	Bacteria.Firmicutes.Clostridia.Clostridiales.Lachnospiraceae.Lachnoclostridium	ZDBF2
422461	ENSG00000204186	rs61570189	0.684126731	0.913610256	0.814813935	0.199247151	0.170438174	0.039845511	0.01753907	-0.091983719	0.417086325	0.365882451	0.074584084	0.070936368	0.907849349	0.755053936	0.998947111	0.981145089	Bacteria.Bacteroidetes	ZDBF2
422462	ENSG00000204186	rs61570189	0.068676155	0.065259809	0.865130579	0.671130916	0.24431963	-0.323910744	0.008414298	0.032729426	0.132008628	0.172779909	0.049347779	0.076739429	0.064984579	0.026356071	0.99894297	0.998882343	Bacteria.Verrucomicrobia.Verrucomicrobiae.Verrucomicrobiales.Verrucomicrobiaceae.Akkermansia	ZDBF2
422463	ENSG00000204186	rs61570189	0.164549244	0.056155249	0.956206924	0.773638579	0.236169658	-0.408491399	0.004604988	0.025403855	0.168027071	0.210124862	0.083540079	0.087963086	0.183594315	0.040187086	0.83810553	0.982679299	Bacteria.Firmicutes.Bacilli	ZDBF2
422464	ENSG00000204186	rs61570189	0.092538732	0.037972403	0.95127349	0.807554489	0.237767294	-0.389765582	0.004366173	0.024782131	0.139296412	0.184052133	0.071179396	0.101332801	0.08450765	0.016255978	0.77903339	0.955303348	Bacteria.Firmicutes.Bacilli.Lactobacillales.Streptococcaceae	ZDBF2
422465	ENSG00000204186	rs61570189	0.318705436	0.091198307	0.291194743	0.055840167	0.154426978	-0.282624402	-0.075303683	0.150273823	0.153702878	0.164879426	0.070772461	0.077197806	0.184570438	0.03753356	0.999550314	0.996901429	Bacteria.Proteobacteria.Gammaproteobacteria.Pseudomonadales	ZDBF2
422466	ENSG00000204186	rs61570189	0.793436885	0.765069763	0.103134893	0.012117134	0.044811601	-0.057859094	0.123845897	-0.251457286	0.170442907	0.192821119	0.074933985	0.097468939	0.406506795	0.220745197	0.993501001	0.629343635	Bacteria.Firmicutes.Erysipelotrichia.Erysipelotrichales	ZDBF2
422467	ENSG00000204186	rs61570189	0.020441882	0.013173672	0.021523538	0.275285592	0.301998066	-0.42484717	0.156013475	-0.122989253	0.127134566	0.16674447	0.06625739	0.111798404	0.031208557	0.005783847	0.662440714	0.982322495	Bacteria.Firmicutes.Clostridia.Clostridiales.Ruminococcaceaencultured	ZDBF2
422468	ENSG00000204186	rs61570189	0.21462182	0.099627401	0.28105732	0.310568948	0.174673475	-0.287898993	-0.074261292	0.091241973	0.13940267	0.172379796	0.068327197	0.089288369	0.14506331	0.038920925	0.799177907	0.968614954	Bacteria.Firmicutes.Clostridia.Clostridiales.Peptostreptococcaceae.Intestinibacter	ZDBF2
422469	ENSG00000204186	rs61570189	0.189651899	0.516048231	0.844294734	0.25766641	0.224820733	-0.152010094	-0.017624567	0.141621099	0.169641726	0.23280044	0.08938434	0.124034137	0.266186038	0.225220884	0.999274386	0.998480911	Bacteria.Firmicutes.Clostridia.Clostridiales.Ruminococcaceae.Ruminococcaceae.UCG.013	ZDBF2
422470	ENSG00000204186	rs61570189	0.100632295	0.109110612	0.83883659	0.179361307	0.230026824	-0.27307093	-0.013349836	0.11998064	0.138145528	0.168131605	0.065380806	0.088407262	0.097068509	0.028632767	0.999417824	0.981957222	Bacteria.Firmicutes.Clostridia.Clostridiales.Christensenellaceae.Christensenellaceae.R.7.group	ZDBF2
422471	ENSG00000204186	rs61570189	0.075470898	0.023811895	0.923269628	0.645583194	0.236031087	-0.364478391	0.004801172	0.031372237	0.130689376	0.157535432	0.04965793	0.06790168	0.063216837	0.012297933	0.999801261	0.991974206	Bacteria.Proteobacteria.Betaproteobacteria.Burkholderiales.Alcaligenaceae.Parasutterella	ZDBF2
422472	ENSG00000204186	rs61570189	0.424482274	0.345127932	0.512405136	0.466766552	0.150504302	-0.228681009	-0.049931742	0.084754634	0.187275164	0.240490765	0.075808013	0.115786736	0.433393408	0.195910327	0.99946547	0.972078348	Bacteria.Firmicutes.Erysipelotrichia.Erysipelotrichales.Erysipelotrichaceae..Clostridium..innocuum.group	ZDBF2
422473	ENSG00000204186	rs61570189	0.236413352	0.048837307	0.121371425	0.210364254	0.163389225	-0.31479047	0.087631431	-0.092533071	0.136742075	0.156838282	0.055842791	0.073155919	0.160524042	0.022413177	0.997528932	0.993985312	Bacteria.Bacteroidetes.Bacteroidia.Bacteroidales.Rikenellaceae.Alistipes	ZDBF2
422474	ENSG00000204186	rs61570189	0.012429415	0.014840482	0.071032635	0.271295639	0.383213889	-0.490794181	-0.092746836	0.077903452	0.149100906	0.196170394	0.050546943	0.070223019	0.039048729	0.014358158	0.998302481	0.99762474	Bacteria.Proteobacteria.Gammaproteobacteria.Enterobacteriales.Enterobacteriaceae.Escherichia.Shigella	ZDBF2
422475	ENSG00000204186	rs61570189	0.172311226	0.026028722	0.074019887	0.510657549	0.171880588	-0.338211374	-0.083823619	-0.044575374	0.124571062	0.148527796	0.046175961	0.067395367	0.114682028	0.010527757	0.554319939	0.8806471	Bacteria.Fusobacteria.Fusobacteriia.Fusobacteriales.Fusobacteriaceae.Fusobacterium	ZDBF2
422476	ENSG00000204186	rs61570189	0.096563612	0.051281539	0.998109351	0.962121013	0.23512184	-0.36036327	0.000169579	-0.00478875	0.13947484	0.181525821	0.071294291	0.100450457	0.089473307	0.021610657	0.783478123	0.932150214	Bacteria.Firmicutes.Bacilli.Lactobacillales.Streptococcaceae.Streptococcus	ZDBF2
422477	ENSG00000204186	rs61570189	0.253469805	0.24072467	0.742579528	0.320761041	0.212212752	-0.241163157	-0.020192613	0.087088595	0.184209669	0.203713511	0.061222887	0.087052018	0.31158689	0.172736103	0.999586829	0.996426659	Bacteria.Firmicutes.Negativicutes.Selenomonadales.Veillonellaceae.Megasphaera	ZDBF2
422478	ENSG00000204186	rs61570189	0.385005244	0.718087634	0.826547094	0.189179895	0.203245677	-0.097024081	-0.022359087	0.17530216	0.232407708	0.267603961	0.101630353	0.132133926	0.47705905	0.346747942	0.998929462	0.998920199	Bacteria.Firmicutes.Clostridia.Clostridiales.Lachnospiraceae..Eubacterium..ventriosum.group	ZDBF2
422479	ENSG00000204186	rs61570189	0.670909051	0.246979777	0.191013716	0.074620045	0.078874448	-0.209834045	0.104659034	-0.161988726	0.18480126	0.179641298	0.079218175	0.08942443	0.426515044	0.138371359	0.998793879	0.998019463	Bacteria.Firmicutes.Clostridia.Clostridiales.Lachnospiraceae.Blautia	ZDBF2
422480	ENSG00000204186	rs61570189	0.043903765	0.01399058	0.44689814	0.061481444	0.262596545	-0.388598105	0.043237234	-0.165739428	0.127823608	0.153917175	0.056506736	0.08712055	0.047444586	0.007401218	0.999334555	0.964883497	Bacteria.Firmicutes.Erysipelotrichia.Erysipelotrichales.Erysipelotrichaceae.Erysipelotrichaceae.UCG.003	ZDBF2
422481	ENSG00000204186	rs61570189	0.030858301	0.016968267	0.417865671	0.646995271	0.296127378	-0.378135794	-0.05411389	-0.039155853	0.134227273	0.154374332	0.066377646	0.085112922	0.041421775	0.009839413	0.890732322	0.908786274	Bacteria.Firmicutes.Clostridia.Clostridiales.Lachnospiraceaencultured	ZDBF2
422482	ENSG00000204186	rs61570189	0.084266869	0.041378102	0.322672882	0.462482034	0.218358994	-0.319572608	-0.05611108	-0.044541063	0.124571801	0.15361374	0.056311218	0.060265975	0.061106107	0.014459875	0.795098006	0.936467691	Bacteria.Proteobacteria.Gammaproteobacteria.Pasteurellales.Pasteurellaceae.Haemophilus	ZDBF2
422483	ENSG00000204186	rs61570189	0.01616078	0.088869878	0.101306628	0.955738113	0.323493621	-0.293398321	0.130868574	-0.005299251	0.131042033	0.169902303	0.078753607	0.095115572	0.036601421	0.031592629	0.856443662	0.957375882	Bacteria.Firmicutes.Clostridia.Clostridiales.Lachnospiraceae..Eubacterium..eligens.group	ZDBF2
422484	ENSG00000204186	rs61570189	0.749120061	0.585472526	0.015626745	0.104897426	-0.054724852	-0.110433528	-0.161542086	0.156512306	0.170408801	0.201484358	0.065091503	0.095192524	0.455194277	0.200152632	0.869808341	0.997803387	Bacteria.Actinobacteria.Actinobacteria.Micrococcales	ZDBF2
422485	ENSG00000204186	rs61570189	0.106132747	0.026311811	0.379529656	0.634828245	0.214218833	-0.354882709	0.060807901	-0.044682083	0.130762317	0.156155355	0.068732715	0.093642765	0.076886182	0.011118015	0.997048205	0.999513539	Bacteria.Firmicutes.Clostridia.Clostridiales.Lachnospiraceae.Dorea	ZDBF2
422486	ENSG00000204186	rs61570189	0.123630369	0.029855275	0.754772529	0.95158061	0.215754436	-0.375081428	-0.019852927	-0.005013304	0.138337091	0.16895201	0.063295497	0.082248283	0.112128483	0.019165262	0.998970432	0.998994847	Bacteria.Firmicutes.Erysipelotrichia.Erysipelotrichales.Erysipelotrichaceae.Erysipelatoclostridium	ZDBF2
422487	ENSG00000204186	rs61570189	0.069168932	0.020050075	0.561662363	0.790439007	0.240462505	-0.377375478	0.033097067	-0.022738219	0.130161347	0.158349295	0.056738603	0.085219042	0.063492476	0.00919692	0.906867998	0.953661219	Bacteria.Proteobacteria.Deltaproteobacteria	ZDBF2
422488	ENSG00000204186	rs61570189	0.104132289	0.019759338	0.794091522	0.310581479	0.263123386	-0.51723712	0.024794256	-0.158844482	0.159674779	0.21650485	0.094612971	0.155447481	0.140534069	0.021241024	0.949650893	0.989731238	Bacteria.Actinobacteria.Coriobacteriia.Coriobacteriales.Coriobacteriaceae	ZDBF2
422489	ENSG00000204186	rs61570189	0.071612022	0.024386904	0.972664826	0.91431815	0.237699269	-0.368598607	0.002098628	-0.009794747	0.129818015	0.159991021	0.061012911	0.090686579	0.057142278	0.011684353	0.99795231	0.96144843	Bacteria.Firmicutes.Clostridia.Clostridiales.Lachnospiraceae.Coprococcus.1	ZDBF2
422490	ENSG00000204186	rs61570189	0.029264466	0.08109767	0.236764361	0.958179539	0.353768543	-0.366516307	0.080934116	-0.005098311	0.158753238	0.206898604	0.067785854	0.096856566	0.077988712	0.052067476	0.974916192	0.999911927	Bacteria.Firmicutes.Clostridia.Clostridiales.Ruminococcaceae.Ruminococcus.1	ZDBF2
422491	ENSG00000204186	rs61570189	0.753215463	0.732512198	0.111611996	0.010975449	0.053147562	-0.065399072	0.119562176	-0.251063853	0.168340611	0.190537006	0.074144305	0.095921015	0.367610932	0.178793305	0.999513786	0.66291554	Bacteria.Firmicutes.Erysipelotrichia.Erysipelotrichales.Erysipelotrichaceae	ZDBF2
422492	ENSG00000204186	rs61570189	0.466898488	0.766070891	0.994354415	0.305184017	0.262805631	-0.096045818	-0.000476898	-0.067095024	0.359136175	0.32149434	0.067144054	0.064925858	0.827926556	0.711534229	0.99911693	0.98634337	Bacteria.Bacteroidetes.Bacteroidia.Bacteroidales.Bacteroidaceae.Bacteroides	ZDBF2
422493	ENSG00000204186	rs61570189	0.416191952	0.19362599	0.343488263	0.501337788	0.135594172	-0.267444032	-0.070279962	0.069787714	0.165724196	0.203641165	0.07365697	0.103220568	0.315203626	0.086543527	0.901579498	0.956466638	Bacteria.Firmicutes.Clostridia.Clostridiales.Ruminococcaceae.Ruminococcaceae.UCG.003	ZDBF2
422494	ENSG00000204186	rs61570189	0.074595524	0.057824774	0.976651986	0.647386563	0.233855067	-0.328928197	-0.001342638	0.035150042	0.129086431	0.170372189	0.04570259	0.076496617	0.059401092	0.024829542	0.99994518	0.999865593	Bacteria.Bacteroidetes.Bacteroidia.Bacteroidales.Prevotellaceae	ZDBF2
422495	ENSG00000204186	rs61570189	0.675025253	0.903138279	0.171849739	0.055210442	0.073443022	-0.028096412	-0.105187961	0.216341394	0.174393308	0.229984351	0.076152186	0.110843499	0.400459783	0.374012604	0.963485106	0.971945944	Bacteria.Firmicutes.Bacilli.Lactobacillales.Carnobacteriaceae.Granulicatella	ZDBF2
422496	ENSG00000204186	rs61570189	0.949643477	0.218470578	0.174921616	0.169477898	0.013525145	-0.225310677	-0.126510679	0.107062203	0.21334675	0.181345277	0.092255063	0.077074213	0.455464245	0.155187083	0.998201428	0.99782309	Bacteria.Firmicutes.Bacilli.Bacillales.Staphylococcaceae.Staphylococcus	ZDBF2
422497	ENSG00000204186	rs61570189	0.038294562	0.041384976	0.252447221	0.476292221	0.3897578	-0.50465873	0.102791864	-0.095922444	0.184366464	0.242590318	0.08903371	0.133901326	0.11707991	0.046751788	0.998330087	0.999834196	Bacteria.Actinobacteria.Coriobacteriia.Coriobacteriales.Coriobacteriaceae.Collinsella	ZDBF2
422498	ENSG00000204186	rs61570189	0.070552803	0.065006046	0.69536628	0.1532117	0.233282127	-0.297684251	0.023016564	-0.113246159	0.12691684	0.15863636	0.058521799	0.0783754	0.057466241	0.026562942	0.996033175	0.929840174	Bacteria.Firmicutes.Clostridia.Clostridiales.Lachnospiraceae.Lachnospiraceae.NK4A136.group	ZDBF2
422499	ENSG00000204186	rs61570189	0.257177982	0.285925769	0.258424404	0.010110547	0.169832727	-0.179681139	0.066239748	-0.212905696	0.148588264	0.167018187	0.058107239	0.080394088	0.212062563	0.101818041	0.99786128	0.999462671	Bacteria.Firmicutes.Clostridia.Clostridiales.Lachnospiraceae.Anaerostipes	ZDBF2
422500	ENSG00000204186	rs61570189	0.19982467	0.384351123	0.889134903	0.613264011	0.266739683	-0.246299895	0.013512251	0.075817887	0.205973145	0.281249893	0.09655862	0.149297111	0.349715744	0.269638495	0.96837896	0.981962125	Bacteria.Firmicutes.Clostridia.Clostridiales.Ruminococcaceae.Anaerotruncus	ZDBF2
422501	ENSG00000204186	rs61570189	0.191306846	0.469225203	0.94177431	0.240082212	0.255914463	-0.171669405	0.005374549	0.123357573	0.193835586	0.235829141	0.073303985	0.104057908	0.294122315	0.242589029	0.999469974	0.986131077	Bacteria.Bacteroidetes.Bacteroidia.Bacteroidales.Porphyromonadaceae.Barnesiella	ZDBF2
422502	ENSG00000204186	rs61570189	0.132786221	0.040201688	0.80563712	0.760704484	0.222976208	-0.347401796	-0.012976616	0.020571074	0.146502139	0.165986957	0.052526474	0.067265367	0.137554696	0.032021262	0.93214298	0.851957343	Bacteria.Firmicutes.Clostridia.Clostridiales.Lachnospiraceae.Tyzzerella	ZDBF2
422503	ENSG00000204186	rs61570189	0.640075381	0.075454672	0.097791021	0.672981461	0.072861149	-0.293220117	-0.092431765	0.022980328	0.15510314	0.162345454	0.055036633	0.054205382	0.347601699	0.044555434	0.897835197	0.997412515	Bacteria.Proteobacteria.Gammaproteobacteria.Enterobacteriales.Enterobacteriaceae.Citrobacter	ZDBF2
422504	ENSG00000204186	rs61570189	0.200134348	0.263259514	0.968962141	0.701666853	0.237654551	-0.285000989	-0.002864779	0.041735575	0.183641937	0.252583366	0.073346991	0.108477272	0.298460223	0.190583889	0.852159546	0.896476225	Bacteria.Firmicutes.Erysipelotrichia.Erysipelotrichales.Erysipelotrichaceae.Faecalitalea	ZDBF2
422505	ENSG00000204186	rs61570189	0.065948471	0.230091693	0.856134336	0.046677078	0.270857698	-0.205838893	0.012296873	0.174906214	0.144859417	0.169929239	0.067562277	0.086276863	0.101271442	0.102373313	0.923061058	0.947317731	Bacteria.Firmicutes.Clostridia.Clostridiales.Ruminococcaceae..Eubacterium..coprostanoligenes.group	ZDBF2
422506	ENSG00000204186	rs61570189	0.069723561	0.012513653	0.189854128	0.061592974	0.231318871	-0.396250654	0.089442502	-0.18319284	0.125467649	0.154328196	0.067521362	0.096337353	0.063200806	0.005336264	0.977462111	0.849141214	Bacteria.Firmicutes.Clostridia.Clostridiales.Ruminococcaceae.Flavonifractor	ZDBF2
422507	ENSG00000204186	rs61570189	0.080100392	0.041731686	0.359539855	0.448175725	0.221708618	-0.319912035	-0.053667157	-0.046739805	0.124733668	0.154052436	0.058165044	0.061257079	0.060778735	0.014191619	0.783222113	0.890827153	Bacteria.Proteobacteria.Gammaproteobacteria.Pasteurellales.Pasteurellaceae	ZDBF2
422508	ENSG00000204186	rs61570189	0.370019499	0.134250751	0.464753965	0.460967506	0.154748513	-0.283250407	-0.048814411	0.062870074	0.171447092	0.18681928	0.066385905	0.084777582	0.254519545	0.064592401	0.99830237	0.997282036	Bacteria.Firmicutes.Clostridia.Clostridiales.Clostridiaceae.1.Clostridium.sensu.stricto.1	ZDBF2
422509	ENSG00000204186	rs61570189	0.986738751	0.355568832	0.121767961	0.500984219	-0.003308555	-0.204200768	-0.112927989	0.062532464	0.198302686	0.21948279	0.072040956	0.092412951	0.50974613	0.161061547	0.738674687	0.926870238	Bacteria.Firmicutes.Clostridia.Clostridiales.Lachnospiraceae.Lachnospiraceae.UCG.010	ZDBF2
422510	ENSG00000204186	rs61570189	0.011040859	0.08522143	0.058248325	0.786434554	0.395303672	-0.354256213	-0.094940184	0.016133171	0.151158614	0.202734775	0.049260753	0.059302721	0.044196737	0.055610011	0.932672331	0.965530807	Bacteria.Proteobacteria.Gammaproteobacteria.Enterobacteriales.Enterobacteriaceae	ZDBF2
422511	ENSG00000204186	rs61570189	0.182267443	0.067602325	0.102037495	0.032453998	0.1804802	-0.287887258	0.090542338	-0.163361763	0.13388754	0.154928643	0.054605157	0.074769444	0.130245518	0.035946046	0.772829174	0.994448463	Bacteria.Bacteroidetes.Bacteroidia.Bacteroidales.Porphyromonadaceae	ZDBF2
422512	ENSG00000204186	rs61570189	0.046515458	0.015425267	0.279781765	0.480541132	0.266553364	-0.401995693	0.064562668	-0.057582878	0.131384261	0.16164963	0.059244844	0.081164962	0.044072904	0.006572206	0.996546716	0.994860843	Bacteria.Firmicutes.Clostridia.Clostridiales.Ruminococcaceae.Ruminococcaceae.UCG.002	ZDBF2
422513	ENSG00000204186	rs61570189	0.035946912	0.20042621	0.250772496	0.828703462	0.445331263	-0.327680666	0.085966853	0.021915233	0.207972859	0.253373831	0.074195452	0.100887452	0.116395991	0.20832472	0.547252674	0.891039244	Bacteria.Firmicutes.Erysipelotrichia.Erysipelotrichales.Erysipelotrichaceae.Holdemanella	ZDBF2
422514	ENSG00000204186	rs61570189	0.090389264	0.037215799	0.0721053	0.169991164	0.216701046	-0.334916176	-0.124964637	0.121751707	0.126097279	0.157505551	0.068370188	0.087756194	0.076647619	0.014154612	0.439818777	0.939271375	Bacteria.Actinobacteria.Actinobacteria.Bifidobacteriales.Bifidobacteriaceae	ZDBF2
422515	ENSG00000204186	rs61570189	0.059852166	0.061207199	0.381218699	0.785841601	0.349997316	-0.425301482	0.075912067	-0.032615281	0.182784156	0.223316099	0.086111905	0.11954769	0.12312207	0.048917475	0.964373737	0.994553009	Bacteria.Firmicutes.Clostridia.Clostridiales.Ruminococcaceae.Ruminiclostridium.9	ZDBF2
422516	ENSG00000204186	rs61570189	0.359901956	0.451089299	0.898243859	0.652984536	0.261321318	-0.242125234	-0.011867182	-0.044492606	0.283437778	0.319384034	0.09244269	0.098505975	0.58475381	0.381716691	0.996108676	0.998901623	Bacteria.Firmicutes.Clostridia.Clostridiales.Lachnospiraceae..Ruminococcus..gnavus.group	ZDBF2
422517	ENSG00000204186	rs61570189	0.098279027	0.618784035	0.247701974	0.823594783	0.682147502	-0.235125214	-0.114470781	-0.024035497	0.40677393	0.470312127	0.098151096	0.107391359	0.524722801	0.685691669	0.865092549	0.99665811	Bacteria.Proteobacteria	ZDBF2
422518	ENSG00000204186	rs61570189	0.512922305	0.822093686	0.017755636	0.028599889	-0.128223761	0.052487398	-0.181419125	0.227620468	0.19491326	0.232502589	0.074609845	0.101706489	0.507754248	0.358995761	0.999028109	0.997798285	Bacteria.Actinobacteria.Actinobacteria.Micrococcales.Micrococcaceae	ZDBF2
422519	ENSG00000204186	rs61570189	0.082486512	0.021960265	0.731913054	0.295774817	0.228823657	-0.366231122	0.030871058	-0.125925651	0.129773555	0.156073016	0.089732103	0.119486164	0.051568893	0.008556241	0.971477115	0.956901174	Bacteria.Firmicutes.Clostridia.Clostridiales.Ruminococcaceae.Ruminiclostridium.5	ZDBF2
422520	ENSG00000204186	rs61570189	0.540415455	0.598376888	0.181167297	0.069863852	0.102787421	-0.108660276	-0.082269449	0.173296385	0.167028923	0.205292597	0.060875205	0.094044557	0.425065134	0.262193221	0.999814869	0.907533519	Bacteria.Actinobacteria.Actinobacteria.Corynebacteriales.Corynebacteriaceae	ZDBF2
422521	ENSG00000204186	rs61570189	0.401002147	0.06363386	0.11357313	0.422857714	0.121460264	-0.302052692	0.097711864	-0.064367062	0.143690395	0.160116425	0.060932061	0.079811486	0.248349289	0.030980117	0.766885814	0.901566772	Bacteria.Firmicutes.Clostridia.Clostridiales.Lachnospiraceae.Roseburia	ZDBF2
422522	ENSG00000204186	rs61570189	0.359519184	0.930137935	0.616628051	0.033862493	0.176148868	-0.019885412	-0.039600862	0.229005327	0.190903777	0.225953698	0.078726949	0.10568683	0.351044145	0.432954807	0.966546108	0.761623694	Bacteria.Firmicutes.Clostridia.Clostridiales.Ruminococcaceae.Ruminiclostridium.6	ZDBF2
422523	ENSG00000204186	rs61570189	0.257125908	0.069637847	0.356361721	0.466072314	0.169297925	-0.309070263	0.066173121	-0.070164664	0.148103991	0.16758736	0.071243503	0.095705006	0.184168242	0.034714039	0.997851323	0.977487446	Bacteria.Firmicutes.Clostridia.Clostridiales.Lachnospiraceae.Fusicatenibacter	ZDBF2
422524	ENSG00000204186	rs61570189	0.137570913	0.429589274	0.917994979	0.228799808	0.256418004	-0.17458391	0.008775219	0.14794885	0.170587283	0.219662702	0.084904021	0.121796356	0.189323901	0.168164752	0.999550585	0.893439959	Bacteria.Firmicutes.Clostridia.Clostridiales.Lachnospiraceae.Lachnospiraceae.ND3007.group	ZDBF2
422525	ENSG00000204186	rs61570189	0.058486352	0.022886731	0.983095589	0.439418257	0.257323997	-0.374602862	0.001219702	-0.065895043	0.133645143	0.160789274	0.057347654	0.08471085	0.051649154	0.009063045	0.998880039	0.963146521	Bacteria.Proteobacteria.Deltaproteobacteria.Desulfovibrionales.Desulfovibrionaceae.Bilophila	ZDBF2
422526	ENSG00000204186	rs61570189	0.084515026	0.467684495	0.739166057	0.170086807	0.310554659	-0.155810982	0.021784214	0.122405788	0.177313428	0.213300653	0.065151439	0.088247688	0.205358103	0.284781459	0.984987993	0.971423926	Bacteria.Proteobacteria.Deltaproteobacteria.Desulfovibrionales.Desulfovibrionaceae.Desulfovibrio	ZDBF2
422527	ENSG00000204186	rs61570189	0.227053365	0.220679001	0.075945913	0.049890353	-0.578381039	0.639157854	0.16243418	-0.209849294	0.474337746	0.516936128	0.090088728	0.105053382	0.764871213	0.506588389	0.876179581	0.669538782	Bacteria.Firmicutes.Clostridia.Clostridiales.Lachnospiraceae	ZDBF2
422528	ENSG00000204186	rs61570189	0.502072046	0.257793643	0.660975359	0.59121751	0.157015235	-0.268275932	-0.036003394	0.050777674	0.232636118	0.235024003	0.081722957	0.094084306	0.585506863	0.247136879	0.998986731	0.998377846	Bacteria.Firmicutes.Clostridia.Clostridiales.Family.XI.Anaerococcus	ZDBF2
422529	ENSG00000204186	rs61570189	0.767706592	0.299620157	0.068086168	0.011356123	0.049046004	-0.177412153	-0.123453803	0.186224821	0.16536319	0.169696211	0.066557553	0.07150092	0.343257072	0.113405087	0.999305535	0.816484069	Bacteria.Proteobacteria.Gammaproteobacteria.Pseudomonadales.Pseudomonadaceae.Pseudomonas	ZDBF2
422530	ENSG00000204186	rs61570189	0.00260573	0.000927325	0.010453416	0.024489009	0.512437047	-0.601054084	-0.230084239	0.241147192	0.16373345	0.173304827	0.087293344	0.104748264	0.018298072	0.002318593	0.738560408	0.949592213	Bacteria.Actinobacteria	ZDBF2
422531	ENSG00000204186	rs61570189	0.090505593	0.037249526	0.072274693	0.170237088	0.21663364	-0.334871086	-0.124904921	0.12169032	0.126104573	0.157513268	0.068379162	0.087763189	0.076872842	0.014160535	0.44164472	0.939670669	Bacteria.Actinobacteria.Actinobacteria.Bifidobacteriales.Bifidobacteriaceae.Bifidobacterium	ZDBF2
422532	ENSG00000204186	rs61570189	0.684415953	0.443846299	0.488120242	0.198227302	-0.364344848	0.584886004	0.101952554	-0.169082326	0.892468189	0.759255802	0.146229384	0.130094005	0.999415694	0.822435843	0.990344402	0.933994762	Bacteria.Firmicutes	ZDBF2
422533	ENSG00000204351	rs537160	0.008372904	0.04741061	0.856664123	0.375874435	-0.868556761	0.409353524	0.023872062	0.070505886	0.319514751	0.202617029	0.131649674	0.079082603	0.041225275	0.037989774	0.971791829	0.916555367	Bacteria.Proteobacteria.Betaproteobacteria	SKIC2
422534	ENSG00000204351	rs537160	0.045947707	0.062649927	0.570149379	0.757054155	-1.20071738	0.694890867	0.072654622	-0.024226086	0.590248768	0.366949917	0.127310661	0.077987966	0.337669339	0.158581724	0.999785669	0.999420701	Bacteria.Firmicutes.Clostridia.Clostridiales.Ruminococcaceae.Faecalibacterium	SKIC2
422535	ENSG00000204351	rs537160	0.00488546	0.002051906	0.392094612	0.293003516	-1.183092796	0.795044461	-0.131425595	0.101339615	0.406190041	0.247689314	0.152558488	0.095602431	0.039335425	0.006603869	0.997152221	0.990360691	Bacteria.Firmicutes.Clostridia.Clostridiales.Family.XI	SKIC2
422536	ENSG00000204351	rs537160	0.004061613	0.005884057	0.50740918	0.193991288	-0.825947768	0.487557936	-0.1010315	0.126666957	0.277402871	0.171282165	0.151583133	0.096528721	0.014339722	0.005123301	0.614643583	0.910444892	Bacteria.Firmicutes.Bacilli.Lactobacillales	SKIC2
422537	ENSG00000204351	rs537160	0.001629336	0.000732448	0.957175995	0.950046205	-0.905318222	0.59132463	-0.00592615	0.004220398	0.275501429	0.166908998	0.109942847	0.067110349	0.004438057	0.000697133	0.945009852	0.993341467	Bacteria.Bacteroidetes.Bacteroidia.Bacteroidales.Porphyromonadaceae.Parabacteroides	SKIC2
422538	ENSG00000204351	rs537160	0.001406108	0.001031712	0.995590534	0.849438379	-0.893018304	0.575915498	0.000803612	0.017343433	0.267832519	0.167702292	0.144861651	0.09100264	0.004421039	0.000976389	0.99888113	0.999513539	Bacteria.Firmicutes.Clostridia.Clostridiales.Lachnospiraceae.Dorea	SKIC2
422539	ENSG00000204351	rs537160	0.000523574	0.000169965	0.479657755	0.308490204	-0.982358345	0.662503827	0.08153717	-0.073445467	0.269326276	0.166166404	0.11469746	0.071562336	0.002787572	0.00031206	0.997528932	0.993985312	Bacteria.Bacteroidetes.Bacteroidia.Bacteroidales.Rikenellaceae.Alistipes	SKIC2
422540	ENSG00000204351	rs537160	0.17242089	0.223578169	0.366234839	0.512742066	-2.632863104	1.290205419	0.290636214	-0.115397675	1.90867147	1.050127705	0.319448122	0.175341057	0.987348183	0.622583331	0.996576058	0.838684214	Bacteria.Firmicutes.Clostridia.Clostridiales	SKIC2
422541	ENSG00000204351	rs537160	0.000893767	0.000626647	0.766094793	0.937901275	-0.952146099	0.598975106	0.032441459	-0.005417042	0.273612548	0.166768817	0.108602793	0.069266841	0.005578452	0.001353551	0.999507593	0.935584968	Bacteria.Firmicutes.Clostridia.Clostridiales.Lachnospiraceae.Lachnoclostridium	SKIC2
422542	ENSG00000204351	rs537160	0.001825075	0.00096524	0.89443793	0.883506004	-0.929223723	0.606715416	-0.015442818	0.010106782	0.286029062	0.175583376	0.115934218	0.068709546	0.005700489	0.001174773	0.998409995	0.996467843	Bacteria.Verrucomicrobia	SKIC2
422543	ENSG00000204351	rs537160	0.000156736	3.67E-05	0.072958297	0.028389392	-1.322353643	0.918106718	-0.244698642	0.192666425	0.329694203	0.207399741	0.134288834	0.085969832	0.003362304	0.000327378	0.988161388	0.950695192	Bacteria.Firmicutes.Bacilli.Lactobacillales.Carnobacteriaceae	SKIC2
422544	ENSG00000204351	rs537160	0.001685439	0.013992189	0.613397383	0.707288056	-0.988074243	0.495119083	-0.089124271	-0.042001355	0.301706723	0.196111795	0.175565535	0.11137148	0.017395121	0.023655053	0.930682748	0.996667742	Bacteria.Firmicutes.Clostridia.Clostridiales.Family.XIII.Family.XIII.AD3011.group	SKIC2
422545	ENSG00000204351	rs537160	0.00300754	0.004080202	0.70326289	0.878636538	-0.983798494	0.575826376	-0.062300925	-0.014806347	0.319310831	0.193500484	0.162845553	0.096589816	0.016425697	0.005091523	0.820126682	0.996716587	Bacteria.Bacteroidetes.Bacteroidia.Bacteroidales.Porphyromonadaceae.Odoribacter	SKIC2
422546	ENSG00000204351	rs537160	0.000623198	0.000427296	0.956065438	0.648906881	-0.909525523	0.576765791	0.005754171	-0.029015575	0.253112078	0.15546181	0.104051146	0.063439996	0.002468024	0.000538722	0.768561029	0.984405971	Bacteria.Firmicutes.Negativicutes.Selenomonadales.Acidaminococcaceae	SKIC2
422547	ENSG00000204351	rs537160	0.001968313	0.00072057	0.291821613	0.614706753	-0.824745721	0.550438439	0.111750139	-0.031089606	0.255840319	0.155143371	0.105163534	0.061470463	0.005391857	0.000845543	0.973523722	0.991974206	Bacteria.Proteobacteria.Betaproteobacteria.Burkholderiales.Alcaligenaceae.Parasutterella	SKIC2
422548	ENSG00000204351	rs537160	0.025010388	0.015258101	0.559312897	0.537097019	-1.170920541	0.756378452	-0.099739166	0.063051533	0.510534629	0.303634684	0.169959584	0.10162197	0.141150378	0.042143598	0.999437234	0.98110946	Bacteria.Proteobacteria.Betaproteobacteria.Neisseriales.Neisseriaceae	SKIC2
422549	ENSG00000204351	rs537160	0.009409473	0.004064186	0.847400648	0.548159827	-0.923895216	0.580710829	-0.038278334	0.06832605	0.34536591	0.195052033	0.198134575	0.113192245	0.024861262	0.004343858	0.759410057	0.932690213	Bacteria.Actinobacteria.Actinobacteria	SKIC2
422550	ENSG00000204351	rs537160	0.009368531	0.00923935	0.33931053	0.450754744	-1.322271696	0.802623624	-0.161106929	0.0793128	0.493985235	0.299273306	0.167383397	0.104542793	0.094456396	0.029143421	0.996483139	0.869987637	Bacteria.Bacteroidetes.Bacteroidia.Bacteroidales.Porphyromonadaceae.Butyricimonas	SKIC2
422551	ENSG00000204351	rs537160	0.001016936	0.000396084	0.207458807	0.132051353	-1.258098514	0.843271929	0.160788793	-0.122873144	0.365857315	0.225883434	0.12629993	0.080575597	0.007990694	0.001100733	0.933534023	0.969189617	Bacteria.Firmicutes.Clostridia.Clostridiales.Ruminococcaceae.Subdoligranulum	SKIC2
422552	ENSG00000204351	rs537160	0.002523698	0.001366049	0.899355288	0.71126454	-0.907263954	0.577576562	0.016590292	-0.030304128	0.288891328	0.172738768	0.130669748	0.081515921	0.009381364	0.001181387	0.999417824	0.997023453	Bacteria.Firmicutes.Clostridia.Clostridiales.Christensenellaceae.Christensenellaceae.R.7.group	SKIC2
422553	ENSG00000204351	rs537160	0.001132769	0.000319465	0.771263199	0.763884054	-0.898035214	0.612767056	0.035190217	0.021126211	0.263803868	0.161315931	0.120547348	0.070040627	0.004578921	0.000429221	0.833402251	0.924689794	Bacteria.Firmicutes.Clostridia.Clostridiales.Lachnospiraceae.Lachnospira	SKIC2
422554	ENSG00000204351	rs537160	0.122030637	0.166998532	0.527780512	0.76326298	-1.480925917	0.758957838	0.12000576	-0.032533749	0.945415208	0.543154083	0.189057449	0.107568675	0.669015181	0.429482665	0.956359196	0.942918039	Bacteria.Firmicutes.Clostridia.Clostridiales.Ruminococcaceae	SKIC2
422555	ENSG00000204351	rs537160	0.005363899	0.004011189	0.564954204	0.584461085	-1.066517701	0.683920118	-0.100629073	0.055562735	0.370376374	0.229366352	0.173974569	0.101100005	0.032404462	0.009698591	0.891514778	0.911650628	Bacteria.Firmicutes.Clostridia.Clostridiales.Lachnospiraceae..Eubacterium..xylanophilum.group	SKIC2
422556	ENSG00000204351	rs537160	0.154039619	0.111717739	0.965024936	0.966318459	-0.88643893	0.580782614	-0.009784427	0.005606473	0.614741891	0.360270179	0.222294966	0.132269841	0.578058815	0.253860046	0.99967607	0.999141757	Bacteria.Firmicutes.Negativicutes.Selenomonadales	SKIC2
422557	ENSG00000204351	rs537160	0.00103267	0.000382806	0.472326045	0.689055958	-0.873041141	0.579426028	-0.092993046	0.031776069	0.254245038	0.154776877	0.128647824	0.07906456	0.00349952	0.000493186	0.626696929	0.986229865	Bacteria.Firmicutes.Negativicutes.Selenomonadales.Veillonellaceae.Veillonella	SKIC2
422558	ENSG00000204351	rs537160	0.007791359	0.020527598	0.612863318	0.203444226	-0.829521109	0.448536872	-0.076513657	0.126906393	0.302213572	0.188957883	0.150496925	0.09879537	0.029508149	0.020055262	0.776928813	0.982679299	Bacteria.Firmicutes.Bacilli	SKIC2
422559	ENSG00000204351	rs537160	0.001188234	0.000492836	0.67367594	0.724046497	-0.884270969	0.58129397	-0.059354044	0.028950126	0.260940516	0.158557026	0.140319428	0.081649881	0.003470015	0.000522007	0.972085394	0.961745829	Bacteria.Proteobacteria.Deltaproteobacteria.Desulfovibrionales.Desulfovibrionaceae	SKIC2
422560	ENSG00000204351	rs537160	0.000400348	0.000612257	0.053438373	0.087025546	-1.572781918	0.959338692	0.363445048	-0.195801768	0.421663394	0.266565004	0.184810222	0.112714336	0.012773143	0.004567662	0.980822927	0.962978444	Bacteria.Firmicutes.Clostridia.Clostridiales.Lachnospiraceae.Lachnospiraceae.UCG.008	SKIC2
422561	ENSG00000204351	rs537160	0.000821349	0.000542893	0.192357681	0.16222897	-1.262868844	0.838079148	0.203675354	-0.140027489	0.360132228	0.230478995	0.154638514	0.099069369	0.008744512	0.002116311	0.998793879	0.998019463	Bacteria.Firmicutes.Clostridia.Clostridiales.Lachnospiraceae.Blautia	SKIC2
422562	ENSG00000204351	rs537160	0.001805803	0.000890137	0.519458966	0.468939612	-0.858882909	0.562307059	0.094994387	-0.06607462	0.264091956	0.161526849	0.146675863	0.090710816	0.005427702	0.000714259	0.99813953	0.975404565	Bacteria.Firmicutes.Clostridia.Clostridiales.Ruminococcaceae.Flavonifractor	SKIC2
422563	ENSG00000204351	rs537160	0.002634051	0.002647536	0.969658084	0.675952016	-0.867287538	0.546515984	-0.005090322	0.034533379	0.277438954	0.174923131	0.13331845	0.082249917	0.008237514	0.001943612	0.923592757	0.990284918	Bacteria.Firmicutes.Clostridia.Clostridiales.Lachnospiraceae..Eubacterium..hallii.group	SKIC2
422564	ENSG00000204351	rs537160	0.000780188	0.000385053	0.730670702	0.79722634	-0.938537552	0.60796573	-0.040428673	0.017832794	0.266409312	0.162477905	0.116948642	0.069125154	0.003039263	0.000398271	0.838857569	0.87724048	Bacteria.Fusobacteria.Fusobacteriia.Fusobacteriales	SKIC2
422565	ENSG00000204351	rs537160	0.008477966	0.009875588	0.395982164	0.196315676	-0.814980651	0.479821756	0.114202896	-0.116087279	0.30031389	0.180582499	0.133666735	0.088933859	0.042485207	0.013384341	0.999550585	0.892998542	Bacteria.Firmicutes.Clostridia.Clostridiales.Lachnospiraceae.Lachnospiraceae.ND3007.group	SKIC2
422566	ENSG00000204351	rs537160	0.019704212	0.016035495	0.946541099	0.900567199	-0.907082079	0.62721614	0.010338837	0.01294411	0.37950842	0.253761772	0.153608042	0.103200772	0.072965104	0.02901914	0.998265631	0.99782309	Bacteria.Firmicutes.Bacilli.Bacillales.Staphylococcaceae.Staphylococcus	SKIC2
422567	ENSG00000204351	rs537160	0.000526059	0.000170489	0.481722732	0.309513424	-0.982051685	0.662403606	0.081116352	-0.073266362	0.269350347	0.166179055	0.114645798	0.071540164	0.002800882	0.000309998	0.997466038	0.994193156	Bacteria.Bacteroidetes.Bacteroidia.Bacteroidales.Rikenellaceae	SKIC2
422568	ENSG00000204351	rs537160	0.001199385	0.000509577	0.671631325	0.720498359	-0.884201918	0.581239201	-0.059836114	0.029492511	0.261152293	0.158989198	0.140522865	0.082077321	0.004038737	0.000547884	0.917899969	0.953661219	Bacteria.Proteobacteria.Deltaproteobacteria	SKIC2
422569	ENSG00000204351	rs537160	0.006755232	0.001859371	0.879244783	0.940182799	-0.869313795	0.598908205	-0.018652049	-0.005581277	0.310825025	0.18470301	0.122295187	0.074094475	0.030453811	0.004714606	0.969443486	0.926711715	Bacteria.Firmicutes.Negativicutes.Selenomonadales.Veillonellaceae	SKIC2
422570	ENSG00000204351	rs537160	0.002655352	0.003235914	0.946886339	0.575736524	-0.91253249	0.541485016	0.009126159	-0.046138174	0.292167144	0.177189072	0.136473522	0.082035362	0.014010667	0.004493068	0.948662591	0.932490779	Bacteria.Firmicutes.Clostridia.Clostridiales.Ruminococcaceae.Ruminococcus.2	SKIC2
422571	ENSG00000204351	rs537160	0.002667302	0.001440663	0.852930265	0.679913695	-0.897258605	0.572851633	0.02465537	-0.034036864	0.287416723	0.17221715	0.13247825	0.082132221	0.009676158	0.001247826	0.999989953	0.995366106	Bacteria.Firmicutes.Clostridia.Clostridiales.Christensenellaceae	SKIC2
422572	ENSG00000204351	rs537160	0.003346662	0.003802274	0.239240838	0.45871326	-1.347746704	0.776181471	-0.188949422	0.068788273	0.442693904	0.258695923	0.159099603	0.092291315	0.023220133	0.009860219	0.803991806	0.909473258	Bacteria.Firmicutes.Clostridia.Clostridiales.Ruminococcaceae.Ruminococcaceae.UCG.014	SKIC2
422573	ENSG00000204351	rs537160	0.001281756	0.001091705	0.774297549	0.455797384	-0.887079948	0.552517955	-0.043294253	0.069132805	0.263674232	0.161742206	0.150360385	0.092151883	0.005062647	0.001125217	0.746618054	0.955303348	Bacteria.Firmicutes.Bacilli.Lactobacillales.Streptococcaceae	SKIC2
422574	ENSG00000204351	rs537160	0.000885786	0.000506193	0.1799067	0.124103522	-0.874347392	0.563466178	0.139372275	-0.095037852	0.251050559	0.154040957	0.10282648	0.061014386	0.002666471	0.000523859	0.937508231	0.873741947	Bacteria.Firmicutes.Negativicutes.Selenomonadales.Veillonellaceae.Dialister	SKIC2
422575	ENSG00000204351	rs537160	0.15431231	0.175815898	0.742202603	0.858449917	-1.162764026	0.680460235	0.049455168	-0.016543168	0.806914535	0.497253846	0.149717852	0.092396071	0.728627383	0.430698142	0.99911693	0.997690506	Bacteria.Bacteroidetes.Bacteroidia.Bacteroidales.Bacteroidaceae.Bacteroides	SKIC2
422576	ENSG00000204351	rs537160	0.158180189	0.175797678	0.653771506	0.741740011	-1.306404647	0.775574377	0.073962738	-0.033667524	0.915236333	0.566735321	0.164151325	0.101733753	0.846793419	0.473459076	0.998912436	0.995383189	Bacteria.Bacteroidetes.Bacteroidia.Bacteroidales	SKIC2
422577	ENSG00000204351	rs537160	0.018665387	0.00241324	0.961862938	0.435069151	-0.89282162	0.687644518	-0.007961636	0.078321752	0.370196403	0.217914145	0.165874996	0.099730763	0.079454884	0.006560546	0.999274386	0.998480911	Bacteria.Firmicutes.Clostridia.Clostridiales.Ruminococcaceae.Ruminococcaceae.UCG.013	SKIC2
422578	ENSG00000204351	rs537160	0.015893399	0.003558742	0.739757677	0.391909564	-1.018810208	0.767735452	0.039924067	-0.064191866	0.411614493	0.253942901	0.119685385	0.074484472	0.081913876	0.011611375	0.896155741	0.995251343	Bacteria.Proteobacteria.Gammaproteobacteria	SKIC2
422579	ENSG00000204351	rs537160	0.000273014	9.33E-05	0.34649768	0.187516747	-0.990216161	0.660396305	0.122753854	-0.102782236	0.257471472	0.15867358	0.129462849	0.077177139	0.001164776	0.000170287	0.996033175	0.930860168	Bacteria.Firmicutes.Clostridia.Clostridiales.Lachnospiraceae.Lachnospiraceae.NK4A136.group	SKIC2
422580	ENSG00000204351	rs537160	0.032832427	0.02350779	0.955055423	0.710372761	-0.961265261	0.571608622	-0.008387475	-0.030252715	0.440955663	0.246502742	0.148256544	0.081114997	0.068044027	0.021682178	0.998735039	0.999709092	Bacteria.Bacteroidetes.Bacteroidia.Bacteroidales.Prevotellaceae.Prevotella.9	SKIC2
422581	ENSG00000204351	rs537160	0.34123461	0.559449942	0.423989005	0.103343275	-0.525088279	0.184894256	0.186869581	-0.220517043	0.547738132	0.315177539	0.232276492	0.133507984	0.448906088	0.338138509	0.923478391	0.879116103	Bacteria.Firmicutes.Clostridia.Clostridiales.Ruminococcaceae.Anaerotruncus	SKIC2
422582	ENSG00000204351	rs537160	0.000803122	0.000389557	0.464004687	0.474797682	-1.006567897	0.652936175	-0.134763113	0.084000124	0.286463584	0.174661778	0.182964735	0.116860626	0.006845015	0.001274184	0.923029739	0.989731238	Bacteria.Actinobacteria.Coriobacteriia.Coriobacteriales.Coriobacteriaceae	SKIC2
422583	ENSG00000204351	rs537160	0.002564065	0.001353937	0.956338299	0.942494795	-0.919817675	0.60118231	-0.006473849	0.005050745	0.293388936	0.179643193	0.11779723	0.069752259	0.007413194	0.001505957	0.99894297	0.998882343	Bacteria.Verrucomicrobia.Verrucomicrobiae.Verrucomicrobiales.Verrucomicrobiaceae.Akkermansia	SKIC2
422584	ENSG00000204351	rs537160	0.003889057	0.00148084	0.924474848	0.813645034	-0.904249417	0.620284289	0.014226764	0.022003292	0.302168777	0.186981278	0.149501184	0.092969945	0.013375964	0.002106026	0.998173674	0.994266973	Bacteria.Firmicutes.Bacilli.Bacillales	SKIC2
422585	ENSG00000204351	rs537160	0.017896667	0.010902507	0.979473862	0.873548478	-0.925864729	0.630245686	-0.003770959	0.014185661	0.381259105	0.240559259	0.146012678	0.088786783	0.089954285	0.024290588	0.999586829	0.996426659	Bacteria.Firmicutes.Negativicutes.Selenomonadales.Veillonellaceae.Megasphaera	SKIC2
422586	ENSG00000204351	rs537160	0.033337265	0.018894678	0.623102524	0.370793818	-0.824034875	0.508718021	0.087835391	-0.090300581	0.379131606	0.211358842	0.177884512	0.100207738	0.076188635	0.016436303	0.953842534	0.919465461	Bacteria.Firmicutes.Clostridia.Clostridiales.Ruminococcaceae.Ruminococcaceae.UCG.003	SKIC2
422587	ENSG00000204351	rs537160	0.034462827	0.029154734	0.922388221	0.968448487	-0.887995128	0.609682649	0.017895538	0.004758439	0.411234976	0.273401658	0.182982635	0.119846004	0.160138511	0.052076407	0.998929462	0.999407086	Bacteria.Firmicutes.Clostridia.Clostridiales.Lachnospiraceae..Eubacterium..ventriosum.group	SKIC2
422588	ENSG00000204351	rs537160	0.025858619	0.020870947	0.374919005	0.421984465	-1.417423124	0.863068588	0.147530522	-0.07709789	0.621732604	0.364614739	0.165144164	0.095416346	0.220085447	0.090153989	0.813793672	0.890273479	Bacteria.Firmicutes.Clostridia.Clostridiales.Lachnospiraceae..Eubacterium..rectale.group	SKIC2
422589	ENSG00000204351	rs537160	0.004576713	0.020633036	0.722412602	0.502608993	-0.922020931	0.463393499	0.046596918	0.051954554	0.314076781	0.195386087	0.130612869	0.077073744	0.02214164	0.021842554	0.971555909	0.913406184	Bacteria.Proteobacteria.Betaproteobacteria.Burkholderiales	SKIC2
422590	ENSG00000204351	rs537160	0.001491327	0.000522922	0.518954325	0.46309703	-1.017895339	0.662511855	-0.149622776	0.099263688	0.307052226	0.181617025	0.230744956	0.134493542	0.007067671	0.000913599	0.806804345	0.810912878	Bacteria.Firmicutes.Clostridia.Clostridiales.Ruminococcaceae.Butyricicoccus	SKIC2
422591	ENSG00000204351	rs537160	0.002414968	0.000692135	0.375031657	0.609507159	-0.83320602	0.580789181	0.130718082	-0.046128513	0.26406264	0.16311703	0.146359216	0.089879578	0.010415945	0.000971184	0.920874976	0.928410386	Bacteria.Firmicutes.Clostridia.Clostridiales.Lachnospiraceae..Eubacterium..eligens.group	SKIC2
422592	ENSG00000204351	rs537160	0.000349337	0.000103532	0.299614044	0.117195283	-0.976281643	0.64799626	-0.09369187	0.085836536	0.258860381	0.15682997	0.089615916	0.054072689	0.001892273	0.000170123	0.64283497	0.743327224	Bacteria.Proteobacteria.Betaproteobacteria.Burkholderiales.Alcaligenaceae.Sutterella	SKIC2
422593	ENSG00000204351	rs537160	0.001640083	0.000670388	0.625186425	0.45980227	-1.002694684	0.669514177	0.05826646	-0.055294414	0.305335091	0.187509216	0.118714074	0.074367872	0.006091147	0.001156193	0.898313636	0.994448463	Bacteria.Bacteroidetes.Bacteroidia.Bacteroidales.Porphyromonadaceae	SKIC2
422594	ENSG00000204351	rs537160	0.00046323	0.000298915	0.115400969	0.132543641	-1.324183541	0.83161928	-0.221377744	0.125515178	0.359321763	0.217779085	0.138760178	0.08241476	0.006128246	0.001137297	0.970727297	0.997803387	Bacteria.Actinobacteria.Actinobacteria.Micrococcales	SKIC2
422595	ENSG00000204351	rs537160	0.004154498	0.00192316	0.171359856	0.138418735	-1.537138384	0.991808482	-0.234537523	0.151361709	0.517633974	0.306930883	0.169599672	0.100917074	0.039269726	0.013410215	0.477174121	0.671150935	Bacteria.Firmicutes.Erysipelotrichia.Erysipelotrichales.Erysipelotrichaceae.Holdemanella	SKIC2
422596	ENSG00000204351	rs537160	0.001545132	0.000231611	0.386386778	0.115525495	-1.179307898	0.866413587	-0.101449048	0.113781123	0.356990863	0.222432155	0.11634489	0.071343197	0.01411127	0.001184386	0.999614985	0.99936283	Bacteria.Firmicutes.Clostridia.Clostridiales.Lachnospiraceae.Tyzzerella.4	SKIC2
422597	ENSG00000204351	rs537160	0.002791664	0.001630234	0.644312692	0.774129327	-1.008995143	0.631438892	-0.07853528	0.028115528	0.324816341	0.192166568	0.169327795	0.097570069	0.012828878	0.002532391	0.91821364	0.901530053	Bacteria.Firmicutes.Clostridia.Clostridiales.Ruminococcaceae.Ruminococcaceae.UCG.005	SKIC2
422598	ENSG00000204351	rs537160	0.000399756	0.000180665	0.570799463	0.931856059	-0.947502453	0.637651733	0.071386798	-0.006814676	0.253994983	0.160659374	0.12530079	0.079391118	0.001920083	0.000217091	0.719851693	0.910053414	Bacteria.Firmicutes.Clostridia.Clostridiales.Peptostreptococcaceae	SKIC2
422599	ENSG00000204351	rs537160	0.002645178	0.001129131	0.990891658	0.815560369	-0.927719649	0.638892094	0.002033685	0.02443475	0.296906182	0.187621823	0.177471965	0.104336102	0.013552826	0.002269809	0.932555453	0.99827201	Bacteria.Firmicutes.Clostridia.Clostridiales.Ruminococcaceae..Eubacterium..coprostanoligenes.group	SKIC2
422600	ENSG00000204351	rs537160	0.003076878	0.003136304	0.448032294	0.53129344	-1.097258481	0.691733191	-0.103777605	0.05254335	0.357038336	0.22556403	0.135967527	0.083488483	0.023609287	0.007526205	0.999814869	0.941623084	Bacteria.Actinobacteria.Actinobacteria.Corynebacteriales.Corynebacteriaceae	SKIC2
422601	ENSG00000204351	rs537160	0.237004477	0.193270177	0.88889127	0.816529139	-1.030989919	0.720614104	0.029702836	-0.03084648	0.863946099	0.548256802	0.2117881	0.132422605	0.645167892	0.501425122	0.932099013	0.99665811	Bacteria.Proteobacteria	SKIC2
422602	ENSG00000204351	rs537160	0.000657823	0.000203369	0.584069699	0.35787764	-0.956618597	0.643272297	0.065018646	-0.069430058	0.267474454	0.163520422	0.118182245	0.074987562	0.002899617	0.000342039	0.894572097	0.849895857	Bacteria.Firmicutes.Clostridia.Clostridiales.Lachnospiraceaencultured	SKIC2
422603	ENSG00000204351	rs537160	0.000662225	0.000382494	0.602424994	0.699083937	-0.950167291	0.614219767	-0.076694469	0.036113274	0.265825691	0.164060145	0.146521593	0.093016612	0.002921082	0.000392101	0.833956566	0.997649073	Bacteria.Firmicutes.Clostridia.Clostridiales.Ruminococcaceaencultured	SKIC2
422604	ENSG00000204351	rs537160	0.001806717	0.007164191	0.821381708	0.400609459	-0.882380909	0.473264609	0.024518485	0.054964531	0.271331144	0.170517607	0.108168666	0.064969872	0.009102082	0.008892147	0.945369327	0.909308198	Bacteria.Proteobacteria.Betaproteobacteria.Burkholderiales.Alcaligenaceae	SKIC2
422605	ENSG00000204351	rs537160	0.000421741	0.00018323	0.542492335	0.984787155	-0.953264829	0.662764744	0.078616384	-0.001528992	0.256666306	0.167162303	0.128410897	0.079884582	0.002184657	0.000328408	0.823714091	0.997196001	Bacteria.Firmicutes.Clostridia.Clostridiales.Peptostreptococcaceae.Intestinibacter	SKIC2
422606	ENSG00000204351	rs537160	0.005626982	0.008610943	0.833396401	0.806876786	-0.941119969	0.562388309	0.027024573	0.020666788	0.328776461	0.207675424	0.127968498	0.084202758	0.02355718	0.008663161	0.99786128	0.999462671	Bacteria.Firmicutes.Clostridia.Clostridiales.Lachnospiraceae.Anaerostipes	SKIC2
422607	ENSG00000204351	rs537160	0.00053322	0.00020014	0.531880013	0.359787583	-0.993035617	0.674251299	-0.078761626	0.068595646	0.272675856	0.171188558	0.125327394	0.074383291	0.003382282	0.00047098	0.998970432	0.998994847	Bacteria.Firmicutes.Erysipelotrichia.Erysipelotrichales.Erysipelotrichaceae.Erysipelatoclostridium	SKIC2
422608	ENSG00000204351	rs537160	0.000865803	0.000335729	0.082136864	0.060703504	-1.584699974	1.014268733	-0.286823607	0.182056888	0.454069712	0.268075751	0.162477475	0.095402703	0.014639373	0.002267749	0.999469974	0.986131077	Bacteria.Bacteroidetes.Bacteroidia.Bacteroidales.Porphyromonadaceae.Barnesiella	SKIC2
422609	ENSG00000204351	rs537160	0.004513067	0.003342548	0.511404603	0.751010186	-0.853718195	0.58913045	0.075373644	-0.023800341	0.29032374	0.193484615	0.114162885	0.074694904	0.017212673	0.005037856	0.998115183	0.993952758	Bacteria.Firmicutes.Clostridia.Clostridiales.Clostridiaceae.1	SKIC2
422610	ENSG00000204351	rs537160	0.158187688	0.175810306	0.653791487	0.741773574	-1.306378328	0.775548073	0.073957913	-0.03366267	0.915234646	0.566732897	0.164150766	0.101732805	0.848360306	0.474061417	0.998947111	0.995399427	Bacteria.Bacteroidetes	SKIC2
422611	ENSG00000204351	rs537160	0.00065637	0.000288875	0.576465336	0.910143081	-0.916915177	0.604948314	-0.072781299	-0.009242533	0.25632368	0.157993841	0.12965583	0.081581622	0.00224906	0.000383452	0.98670933	0.96119078	Bacteria.Firmicutes.Clostridia.Clostridiales.Lachnospiraceae.Coprococcus.1	SKIC2
422612	ENSG00000204351	rs537160	0.000337651	0.000132803	0.487675064	0.893988173	-0.949853551	0.633489928	0.090867405	-0.010913362	0.251165392	0.156054646	0.130196316	0.081580442	0.001542308	0.000180567	0.727212833	0.982676747	Bacteria.Actinobacteria.Actinobacteria.Bifidobacteriales.Bifidobacteriaceae	SKIC2
422613	ENSG00000204351	rs537160	0.003958818	0.001335234	0.97618869	0.939399142	-0.912435709	0.598538631	-0.004576841	0.006730918	0.305535156	0.178612177	0.152760717	0.08819883	0.012187259	0.001720748	0.999550314	0.999283125	Bacteria.Proteobacteria.Gammaproteobacteria.Pseudomonadales	SKIC2
422614	ENSG00000204351	rs537160	0.001226442	0.000871515	0.430264803	0.55399664	-1.055866521	0.664082396	0.128829232	-0.058811155	0.312518803	0.19039563	0.162332564	0.098871934	0.006298531	0.001407183	0.997851323	0.977487446	Bacteria.Firmicutes.Clostridia.Clostridiales.Lachnospiraceae.Fusicatenibacter	SKIC2
422615	ENSG00000204351	rs537160	0.001656213	0.001147836	0.764286132	0.759404036	-0.954251047	0.623869499	0.037022486	-0.024131517	0.290868068	0.183494985	0.122958152	0.078467372	0.011309427	0.00227746	0.993501001	0.954085234	Bacteria.Firmicutes.Erysipelotrichia.Erysipelotrichales	SKIC2
422616	ENSG00000204351	rs537160	0.000158783	3.74E-05	0.075117379	0.029339471	-1.321167524	0.916329102	-0.242276951	0.189384713	0.329712064	0.20722044	0.133981302	0.085027038	0.003382801	0.000348602	0.963485106	0.971945944	Bacteria.Firmicutes.Bacilli.Lactobacillales.Carnobacteriaceae.Granulicatella	SKIC2
422617	ENSG00000204351	rs537160	0.001273387	0.000553302	0.42892736	0.258337064	-0.870581089	0.570562026	0.090897406	-0.079118427	0.258607114	0.157163885	0.114203045	0.069391899	0.00415564	0.000622625	0.999334555	0.984995763	Bacteria.Firmicutes.Erysipelotrichia.Erysipelotrichales.Erysipelotrichaceae.Erysipelotrichaceae.UCG.003	SKIC2
422618	ENSG00000204351	rs537160	0.227287248	0.346955332	0.416268885	0.649469754	-2.753586394	1.177562367	0.301430781	-0.092538271	2.259401218	1.243108102	0.36847204	0.202675596	0.999415694	0.792937306	0.990344402	0.961492695	Bacteria.Firmicutes	SKIC2
422619	ENSG00000204351	rs537160	0.025569085	0.010604363	0.76903175	0.633827174	-1.017025855	0.688047142	-0.06163244	0.058675581	0.445198142	0.261578378	0.209027757	0.12260642	0.094643646	0.019291518	0.998330087	0.999834196	Bacteria.Actinobacteria.Coriobacteriia.Coriobacteriales.Coriobacteriaceae.Collinsella	SKIC2
422620	ENSG00000204351	rs537160	0.006828408	0.005950808	0.737608484	0.848157208	-0.996844836	0.62614557	-0.051107137	0.018467743	0.356922163	0.220281681	0.15190686	0.096074225	0.046491854	0.011898608	0.998768023	0.999934415	Bacteria.Firmicutes.Clostridia.Clostridiales.Ruminococcaceae.Ruminococcaceae.NK4A214.group	SKIC2
422621	ENSG00000204351	rs537160	0.00085226	0.000344549	0.503935196	0.465900115	-0.986850174	0.649740707	-0.131885771	0.09319845	0.28236143	0.172087114	0.196261285	0.127073943	0.0064684	0.001101546	0.868479001	0.994989321	Bacteria.Actinobacteria.Coriobacteriia.Coriobacteriales	SKIC2
422622	ENSG00000204351	rs537160	0.013765512	0.020766961	0.829661852	0.949273605	-0.960539479	0.601385429	-0.031282476	0.006200424	0.379512634	0.253847709	0.144833119	0.097091866	0.079748664	0.032468352	0.99946547	0.97213975	Bacteria.Firmicutes.Erysipelotrichia.Erysipelotrichales.Erysipelotrichaceae..Clostridium..innocuum.group	SKIC2
422623	ENSG00000204351	rs537160	0.000598933	0.001969343	0.448837577	0.965902979	-1.035057541	0.582224869	-0.136696506	0.004997981	0.28705797	0.180618855	0.179416775	0.116476413	0.005487693	0.004161223	0.83597582	0.994506574	Bacteria.Firmicutes.Clostridia.Clostridiales.Family.XIII	SKIC2
422624	ENSG00000204351	rs537160	0.006908512	0.003239442	0.484279651	0.689627716	-1.191915414	0.715585482	-0.107244441	0.033208524	0.427414747	0.234188253	0.152465473	0.08278956	0.022595725	0.005183132	0.874467183	0.84258984	Bacteria.Firmicutes.Clostridia.Clostridiales.Lachnospiraceae.Tyzzerella	SKIC2
422625	ENSG00000204351	rs537160	0.001159916	0.00084831	0.782998313	0.473730277	-0.894221176	0.561698728	-0.041567349	0.066316946	0.263272882	0.160647799	0.150312811	0.092036449	0.004680352	0.000973995	0.743554625	0.921307549	Bacteria.Firmicutes.Bacilli.Lactobacillales.Streptococcaceae.Streptococcus	SKIC2
422626	ENSG00000204351	rs537160	0.000773805	0.000329473	0.748070804	0.430644139	-0.945561388	0.618220976	0.050006019	-0.080047514	0.268205881	0.163152742	0.155043055	0.100948094	0.002197857	0.000347235	0.972349599	0.956901174	Bacteria.Firmicutes.Clostridia.Clostridiales.Ruminococcaceae.Ruminiclostridium.5	SKIC2
422627	ENSG00000204351	rs537160	0.011798969	0.00847899	0.813036422	0.894277781	-0.97832647	0.616535261	-0.033589526	0.011243324	0.377732787	0.22719207	0.141454094	0.08427863	0.066479835	0.022374794	0.833471132	0.908108803	Bacteria.Firmicutes.Erysipelotrichia.Erysipelotrichales.Erysipelotrichaceae.Faecalitalea	SKIC2
422628	ENSG00000204351	rs537160	0.00550902	0.003715485	0.347110721	0.452401715	-1.256902988	0.747931431	-0.191885451	0.085722455	0.437937983	0.248617507	0.202631951	0.113405257	0.03421514	0.011459821	0.96081397	0.924350218	Bacteria.Firmicutes.Clostridia.Clostridiales.Ruminococcaceae.Ruminiclostridium.6	SKIC2
422629	ENSG00000204351	rs537160	0.000801616	0.000448866	0.539687458	0.935258565	-0.998430561	0.63144377	-0.065361581	0.0050957	0.284099816	0.170895577	0.106020973	0.06249255	0.0026744	0.000609326	0.99994518	0.999865593	Bacteria.Bacteroidetes.Bacteroidia.Bacteroidales.Prevotellaceae	SKIC2
422630	ENSG00000204351	rs537160	0.004386957	0.002947605	0.602723264	0.871992581	-0.870101288	0.606768846	0.061399108	-0.012324942	0.29489842	0.196500841	0.117397121	0.076194897	0.018239373	0.00442364	0.99830237	0.997282036	Bacteria.Firmicutes.Clostridia.Clostridiales.Clostridiaceae.1.Clostridium.sensu.stricto.1	SKIC2
422631	ENSG00000204351	rs537160	0.000664451	0.000600865	0.780892832	0.832204717	-0.934520585	0.577028222	-0.03114527	-0.014121882	0.261525059	0.160074777	0.111514421	0.066388671	0.003028319	0.00079139	0.848698334	0.990429916	Bacteria.Firmicutes.Negativicutes.Selenomonadales.Acidaminococcaceae.Phascolarctobacterium	SKIC2
422632	ENSG00000204351	rs537160	0.000908366	0.000395432	0.469126397	0.50731187	-0.886849698	0.581846213	-0.096931662	0.05278463	0.255226244	0.155835527	0.133129189	0.079177483	0.002889517	0.000400594	0.998880039	0.97215471	Bacteria.Proteobacteria.Deltaproteobacteria.Desulfovibrionales.Desulfovibrionaceae.Bilophila	SKIC2
422633	ENSG00000204351	rs537160	0.000516424	0.00029479	0.934958981	0.49775656	-0.907935832	0.582182808	0.009388548	-0.046272128	0.24863258	0.152291123	0.114607566	0.067868464	0.001889448	0.000311586	0.997501135	0.994860843	Bacteria.Firmicutes.Clostridia.Clostridiales.Ruminococcaceae.Ruminococcaceae.UCG.002	SKIC2
422634	ENSG00000204351	rs537160	0.06662145	0.073556676	0.676798931	0.893760105	-1.175243871	0.663730918	0.085434221	-0.016341143	0.630142124	0.365028813	0.204049132	0.121890802	0.340096584	0.152302887	0.996108676	0.998901623	Bacteria.Firmicutes.Clostridia.Clostridiales.Lachnospiraceae..Ruminococcus..gnavus.group	SKIC2
422635	ENSG00000204351	rs537160	0.002236416	0.000526326	0.426186562	0.211104622	-1.128197823	0.788744704	-0.11989132	0.11337198	0.354655973	0.216340758	0.149735811	0.089778291	0.016164444	0.001523282	0.974916192	0.944015052	Bacteria.Firmicutes.Clostridia.Clostridiales.Ruminococcaceae.Ruminococcus.1	SKIC2
422636	ENSG00000204351	rs537160	0.018138275	0.058709596	0.695459457	0.540055344	-1.060822305	0.491964673	-0.060711832	-0.054941048	0.437790736	0.255741711	0.154415373	0.089199308	0.092205482	0.074375111	0.996423631	0.971636825	Bacteria.Bacteroidetes.Bacteroidia.Bacteroidales.Prevotellaceae.Prevotella.7	SKIC2
422637	ENSG00000204351	rs537160	0.000767666	0.000378879	0.705988139	0.774711054	-0.942114021	0.609913724	-0.044188319	0.019817703	0.267037906	0.162784134	0.116626725	0.068956553	0.002992293	0.000407301	0.822604153	0.8806471	Bacteria.Fusobacteria.Fusobacteriia.Fusobacteriales.Fusobacteriaceae.Fusobacterium	SKIC2
422638	ENSG00000204351	rs537160	0.021740722	0.032284995	0.641311589	0.937484448	-1.101904103	0.602568388	-0.073583601	-0.007282117	0.468775438	0.275512202	0.157222924	0.092493111	0.111065559	0.054053655	0.984987993	0.97955947	Bacteria.Proteobacteria.Deltaproteobacteria.Desulfovibrionales.Desulfovibrionaceae.Desulfovibrio	SKIC2
422639	ENSG00000204351	rs537160	0.009103053	0.010302081	0.930718185	0.392173785	-0.937840178	0.525744746	0.011093396	-0.061813846	0.348972855	0.199052476	0.12711036	0.071765419	0.038541863	0.013950434	0.947969708	0.926870238	Bacteria.Firmicutes.Clostridia.Clostridiales.Lachnospiraceae.Lachnospiraceae.UCG.010	SKIC2
422640	ENSG00000204351	rs537160	0.001401375	0.000639208	0.186283839	0.166643255	-1.3237625	0.845371942	-0.202764062	0.123022064	0.396889964	0.235778142	0.151820557	0.087966913	0.020109769	0.003341865	0.999028109	0.997798285	Bacteria.Actinobacteria.Actinobacteria.Micrococcales.Micrococcaceae	SKIC2
422641	ENSG00000204351	rs537160	0.008081851	0.004183447	0.33414636	0.238928883	-1.325865457	0.912039331	-0.16041658	0.123991579	0.485418807	0.307381668	0.164881896	0.104333612	0.092089477	0.021973599	0.998986731	0.998377846	Bacteria.Firmicutes.Clostridia.Clostridiales.Family.XI.Anaerococcus	SKIC2
422642	ENSG00000204351	rs537160	0.004792618	0.000833549	0.702052811	0.326484447	-0.954568274	0.678472236	0.040240015	-0.064474742	0.326970931	0.193737524	0.104732541	0.06522027	0.020987013	0.001795931	0.998302481	0.99762474	Bacteria.Proteobacteria.Gammaproteobacteria.Enterobacteriales.Enterobacteriaceae.Escherichia.Shigella	SKIC2
422643	ENSG00000204351	rs537160	0.093215365	0.15105357	0.351626472	0.554458814	-1.960486082	0.995064023	0.206861656	-0.077812036	1.150987195	0.684990093	0.220517331	0.130968872	0.699926661	0.453248446	0.876277026	0.832719607	Bacteria.Firmicutes.Clostridia.Clostridiales.Lachnospiraceae	SKIC2
422644	ENSG00000204351	rs537160	0.003494971	0.003237457	0.977515567	0.850064787	-0.901190173	0.568941358	0.003527818	0.014392978	0.297471887	0.186183515	0.124698275	0.075840737	0.013001703	0.003341792	0.960283427	0.932999474	Bacteria.Firmicutes.Clostridia.Clostridiales.Lachnospiraceae.Roseburia	SKIC2
422645	ENSG00000204351	rs537160	0.0005702	0.000265471	0.907428189	0.846404237	-0.924932219	0.604764344	-0.01354971	-0.013567043	0.255433567	0.156904767	0.116076969	0.069763733	0.001930641	0.000299698	0.906019525	0.983908834	Bacteria.Proteobacteria.Gammaproteobacteria.Pasteurellales.Pasteurellaceae.Haemophilus	SKIC2
422646	ENSG00000204351	rs537160	0.052719126	0.038217994	0.415980619	0.290031363	-0.703473094	0.447413311	0.107990576	-0.081797023	0.356601134	0.211552519	0.131926754	0.076688332	0.087466435	0.027946384	0.937318069	0.997412515	Bacteria.Proteobacteria.Gammaproteobacteria.Enterobacteriales.Enterobacteriaceae.Citrobacter	SKIC2
422647	ENSG00000204351	rs537160	0.008477134	0.003445204	0.837407234	0.910325299	-0.970296885	0.616194466	-0.033943736	0.010457148	0.357541914	0.203067073	0.164757115	0.092491104	0.027304525	0.004902457	0.999305535	0.994727898	Bacteria.Proteobacteria.Gammaproteobacteria.Pseudomonadales.Pseudomonadaceae.Pseudomonas	SKIC2
422648	ENSG00000204351	rs537160	0.001448031	0.001080729	0.747244061	0.747455478	-0.955164934	0.624403623	0.039103262	-0.025214848	0.287296149	0.182612438	0.120828355	0.077980996	0.00902659	0.001784774	0.999513786	0.974629405	Bacteria.Firmicutes.Erysipelotrichia.Erysipelotrichales.Erysipelotrichaceae	SKIC2
422649	ENSG00000204351	rs537160	0.003382307	0.000437164	0.585308011	0.214598204	-1.00983352	0.737794839	0.057283507	-0.080469451	0.332097	0.19924156	0.104466988	0.064217372	0.020856496	0.001362853	0.968653291	0.965530807	Bacteria.Proteobacteria.Gammaproteobacteria.Enterobacteriales.Enterobacteriaceae	SKIC2
422650	ENSG00000204351	rs537160	0.000547331	0.000250791	0.963124076	0.776123543	-0.929953928	0.609465247	-0.005407739	-0.020152852	0.255922891	0.157427788	0.116522462	0.070577662	0.001941086	0.00028095	0.8860824	0.93169955	Bacteria.Proteobacteria.Gammaproteobacteria.Pasteurellales.Pasteurellaceae	SKIC2
422651	ENSG00000204351	rs537160	0.0003379	0.000132988	0.48732037	0.893149341	-0.949833072	0.633472113	0.090949804	-0.011001582	0.251174814	0.156065872	0.130207853	0.081590345	0.001546903	0.000180786	0.728056093	0.9813233	Bacteria.Actinobacteria.Actinobacteria.Bifidobacteriales.Bifidobacteriaceae.Bifidobacterium	SKIC2
422652	ENSG00000204351	rs537160	0.070009454	0.061301105	0.616534249	0.280648883	-0.808903511	0.467423133	-0.115424519	0.145451862	0.439210312	0.245524581	0.229404032	0.133714459	0.128193639	0.04256464	0.947894073	0.972299477	Bacteria.Actinobacteria	SKIC2
422653	ENSG00000204351	rs537160	0.011393953	0.010150889	0.626811856	0.956398045	-1.10094045	0.642595524	-0.096639341	0.006289123	0.422910029	0.242783607	0.197826971	0.114592964	0.048830279	0.01440989	0.990841008	0.998450173	Bacteria.Firmicutes.Clostridia.Clostridiales.Ruminococcaceae.Ruminiclostridium.9	SKIC2
422654	ENSG00000204421	rs3130486	0.003344297	0.007355569	0.939986437	0.140732464	-0.479169765	0.661757387	-0.00488988	0.129820461	0.15738017	0.239259508	0.064702991	0.087070897	0.01742666	0.008954851	0.998997514	0.969189617	Bacteria.Firmicutes.Clostridia.Clostridiales.Ruminococcaceae.Subdoligranulum	LY6G6C
422655	ENSG00000204421	rs3130486	0.01464261	0.002992747	0.641020525	0.631303446	-0.448322824	0.863858861	0.03479193	-0.047738582	0.178822114	0.28022911	0.074273484	0.099014478	0.0799627	0.008261228	0.997152221	0.990360691	Bacteria.Firmicutes.Clostridia.Clostridiales.Family.XI	LY6G6C
422656	ENSG00000204421	rs3130486	0.00024549	3.00E-08	0.870531256	0.206217206	-0.509572152	1.120885335	-0.016216373	0.147223376	0.131407873	0.178438	0.099110698	0.115324619	0.001882941	3.19E-07	0.843751644	0.716552124	Bacteria.Firmicutes.Clostridia.Clostridiales.Ruminococcaceae.Butyricicoccus	LY6G6C
422657	ENSG00000204421	rs3130486	9.42E-05	2.56E-08	0.38236606	0.252897543	-0.539189661	1.0358604	-0.053179575	0.078390352	0.129644085	0.163869441	0.06047141	0.067963334	0.000742214	1.89E-07	0.723531784	0.871464712	Bacteria.Firmicutes.Clostridia.Clostridiales.Lachnospiraceae.Lachnospira	LY6G6C
422658	ENSG00000204421	rs3130486	0.001576723	1.42E-06	0.501468291	0.621251899	-0.596631758	1.032989496	-0.065064035	0.054844818	0.180970783	0.194801436	0.096263396	0.110482082	0.014937102	2.05E-05	0.999550585	0.968543565	Bacteria.Firmicutes.Clostridia.Clostridiales.Lachnospiraceae.Lachnospiraceae.ND3007.group	LY6G6C
422659	ENSG00000204421	rs3130486	0.00022072	2.54E-08	0.672379286	0.064996462	-0.582059167	1.143016012	-0.027735334	0.15478324	0.148881594	0.180784476	0.065293536	0.082481184	0.001392989	2.15E-07	0.836946646	0.956405468	Bacteria.Firmicutes.Clostridia.Clostridiales.Peptostreptococcaceae.Intestinibacter	LY6G6C
422660	ENSG00000204421	rs3130486	0.000449892	1.04E-07	0.795685924	0.34225423	-0.502540027	0.935891338	0.013059025	-0.056255333	0.136034541	0.156732512	0.050230229	0.058806857	0.002176689	7.48E-07	0.998409995	0.996467843	Bacteria.Verrucomicrobia	LY6G6C
422661	ENSG00000204421	rs3130486	0.002282307	6.60E-05	0.496089828	0.723170129	-0.604401443	1.043813247	0.046699891	-0.032195222	0.1904045	0.244949507	0.068230168	0.090502222	0.017771889	0.000336704	0.958166	0.931534808	Bacteria.Proteobacteria.Betaproteobacteria	LY6G6C
422662	ENSG00000204421	rs3130486	0.028740057	0.007594779	0.798520886	0.858129235	-0.554628116	0.911457148	-0.022597798	-0.019014703	0.248047746	0.330937066	0.088171331	0.10595729	0.149099322	0.026887864	0.999437234	0.999340922	Bacteria.Proteobacteria.Betaproteobacteria.Neisseriales.Neisseriaceae	LY6G6C
422663	ENSG00000204421	rs3130486	0.000412721	3.71E-05	0.355087041	0.379446462	-0.614300253	1.146197789	-0.049377373	0.072109524	0.165105999	0.259059476	0.053019219	0.081492916	0.005337685	0.000286278	0.999614985	0.99936283	Bacteria.Firmicutes.Clostridia.Clostridiales.Lachnospiraceae.Tyzzerella.4	LY6G6C
422664	ENSG00000204421	rs3130486	0.000236567	3.60E-07	0.555292257	0.62858342	-0.544321725	0.940924184	-0.034630329	-0.034672946	0.139969521	0.166351576	0.058411044	0.071344869	0.001635839	2.33E-06	0.999550314	0.996901429	Bacteria.Proteobacteria.Gammaproteobacteria.Pseudomonadales	LY6G6C
422665	ENSG00000204421	rs3130486	0.00109159	3.74E-06	0.567928158	0.091092514	-0.492670628	0.841110093	0.039363607	-0.150112795	0.144221274	0.166607136	0.068579358	0.087544608	0.008038279	2.45E-05	0.798779158	0.961152204	Bacteria.Bacteroidetes.Bacteroidia.Bacteroidales.Porphyromonadaceae.Odoribacter	LY6G6C
422666	ENSG00000204421	rs3130486	0.001570608	1.45E-06	0.925890127	0.285737056	-0.509654245	1.144942448	-0.007063544	-0.119461634	0.154529027	0.216132568	0.075648693	0.110998763	0.010619971	1.55E-05	0.83109189	0.982679299	Bacteria.Firmicutes.Bacilli	LY6G6C
422667	ENSG00000204421	rs3130486	3.40E-05	8.20E-07	0.061038594	0.050242493	-0.713122541	1.298975523	-0.129089321	0.163176933	0.160310367	0.23855526	0.067736517	0.081817836	0.001094195	1.80E-05	0.730389407	0.71652672	Bacteria.Firmicutes.Clostridia.Clostridiales.Ruminococcaceae.Ruminococcaceae.UCG.014	LY6G6C
422668	ENSG00000204421	rs3130486	0.000320843	9.53E-08	0.541431473	0.374830488	-0.555906245	1.046269717	-0.046656463	0.0726215	0.146397024	0.174585826	0.076007601	0.081276611	0.002334001	7.48E-07	0.943565085	0.909411107	Bacteria.Firmicutes.Clostridia.Clostridiales.Lachnospiraceae..Eubacterium..eligens.group	LY6G6C
422669	ENSG00000204421	rs3130486	0.000337148	6.59E-07	0.443885383	0.990419556	-0.583944011	0.962981703	0.058773091	-0.000995659	0.154391171	0.175039725	0.076301458	0.082605608	0.003047432	5.19E-06	0.999513786	0.980794	Bacteria.Firmicutes.Erysipelotrichia.Erysipelotrichales.Erysipelotrichaceae	LY6G6C
422670	ENSG00000204421	rs3130486	0.001127253	6.24E-06	0.387227885	0.300915135	-0.634316152	1.156840637	-0.070438979	0.101716048	0.186248737	0.235503598	0.080925632	0.097555421	0.012749068	8.33E-05	0.988161388	0.950695192	Bacteria.Firmicutes.Bacilli.Lactobacillales.Carnobacteriaceae	LY6G6C
422671	ENSG00000204421	rs3130486	0.000295964	9.73E-08	0.977962188	0.329490223	-0.522469432	0.935336144	0.001937355	0.080021012	0.136713788	0.156207486	0.06986815	0.081454573	0.002112634	8.94E-07	0.786491926	0.892844497	Bacteria.Actinobacteria.Actinobacteria	LY6G6C
422672	ENSG00000204421	rs3130486	0.013153411	0.026968229	0.935437459	0.445738428	-0.514215032	0.732401467	-0.006463721	-0.088588598	0.201772856	0.323722998	0.079489808	0.115480201	0.114440258	0.053728582	0.996483139	0.869987637	Bacteria.Bacteroidetes.Bacteroidia.Bacteroidales.Porphyromonadaceae.Butyricimonas	LY6G6C
422673	ENSG00000204421	rs3130486	0.000201873	1.45E-08	0.731285076	0.435746777	-0.503598285	0.988091191	0.022772392	0.064340889	0.127943856	0.152927907	0.066030883	0.082049848	0.001043895	9.55E-08	0.814278557	0.952957857	Bacteria.Actinobacteria.Actinobacteria.Bifidobacteriales.Bifidobacteriaceae	LY6G6C
422674	ENSG00000204421	rs3130486	0.000111366	1.56E-08	0.32289445	0.406205593	-0.536348276	0.978226455	-0.049194993	0.043581858	0.130476581	0.151802925	0.049393243	0.052135227	0.000786318	1.15E-07	0.653458205	0.839286435	Bacteria.Proteobacteria.Betaproteobacteria.Burkholderiales.Alcaligenaceae.Sutterella	LY6G6C
422675	ENSG00000204421	rs3130486	0.004008504	6.34E-05	0.994253479	0.559040435	-0.524222209	1.100982789	-0.000507045	0.053076583	0.175794708	0.257686751	0.07013468	0.090381795	0.026338271	0.000339999	0.999170056	0.997803387	Bacteria.Actinobacteria.Actinobacteria.Micrococcales	LY6G6C
422676	ENSG00000204421	rs3130486	0.001131339	1.92E-06	0.294063313	0.126002591	-0.655677933	1.265476024	0.057656571	-0.121384351	0.192586812	0.242255202	0.054512988	0.078329085	0.018656993	4.76E-05	0.778355657	0.995251343	Bacteria.Proteobacteria.Gammaproteobacteria	LY6G6C
422677	ENSG00000204421	rs3130486	0.000413631	9.88E-08	0.884072567	0.379202551	-0.507945837	0.939345281	0.007367745	-0.052108468	0.136545768	0.156980784	0.05033517	0.058858877	0.002087976	7.12E-07	0.99894297	0.998882343	Bacteria.Verrucomicrobia.Verrucomicrobiae.Verrucomicrobiales.Verrucomicrobiaceae.Akkermansia	LY6G6C
422678	ENSG00000204421	rs3130486	0.003516935	2.23E-06	0.842991756	0.829536086	-0.540711106	0.958773317	-0.021176831	-0.027307888	0.178609486	0.184927357	0.106496768	0.126336612	0.018388055	2.40E-05	0.891068023	0.994506574	Bacteria.Firmicutes.Clostridia.Clostridiales.Family.XIII	LY6G6C
422679	ENSG00000204421	rs3130486	0.00013344	3.45E-08	0.031189807	0.076088601	-0.500565469	1.031756566	0.172963327	-0.214946629	0.123352354	0.165167203	0.078560322	0.119272421	0.00056852	1.78E-07	0.84269069	0.956901174	Bacteria.Firmicutes.Clostridia.Clostridiales.Ruminococcaceae.Ruminiclostridium.5	LY6G6C
422680	ENSG00000204421	rs3130486	0.000123525	2.24E-08	0.666918406	0.162042558	-0.528668618	1.099353125	0.032381476	-0.13525752	0.129558353	0.173008896	0.074901705	0.095651502	0.000842313	1.66E-07	0.720641202	0.955303348	Bacteria.Firmicutes.Bacilli.Lactobacillales.Streptococcaceae	LY6G6C
422681	ENSG00000204421	rs3130486	0.005223436	0.000592438	0.731381394	0.396940665	-0.568250428	0.824905085	-0.036215277	-0.106674709	0.196695988	0.228560197	0.105049112	0.125110563	0.036503442	0.002911962	0.945838983	0.978883571	Bacteria.Firmicutes.Clostridia.Clostridiales.Family.XIII.Family.XIII.AD3011.group	LY6G6C
422682	ENSG00000204421	rs3130486	0.083683236	0.00588105	0.908879107	0.732264221	-0.482308814	1.096449169	-0.011170264	-0.045802276	0.274622968	0.385164705	0.097223558	0.133314059	0.502122881	0.064735778	0.99967607	0.999141757	Bacteria.Firmicutes.Negativicutes.Selenomonadales	LY6G6C
422683	ENSG00000204421	rs3130486	9.61E-05	2.64E-08	0.517763935	0.450446911	-0.537276852	0.959022742	-0.032978179	-0.046089133	0.129357766	0.151909562	0.050713243	0.060708969	0.000607393	1.89E-07	0.700305493	0.957040409	Bacteria.Firmicutes.Negativicutes.Selenomonadales.Acidaminococcaceae	LY6G6C
422684	ENSG00000204421	rs3130486	0.000202053	1.46E-08	0.731478795	0.436609951	-0.503589095	0.988089209	0.02275768	0.06422597	0.127950152	0.1529371	0.066037793	0.082058247	0.00104717	9.56E-08	0.815668172	0.952281794	Bacteria.Actinobacteria.Actinobacteria.Bifidobacteriales.Bifidobacteriaceae.Bifidobacterium	LY6G6C
422685	ENSG00000204421	rs3130486	0.049944096	0.001447144	0.839400586	0.372669666	-0.577558973	1.285600105	0.012815851	-0.075225009	0.289203711	0.38666176	0.062989168	0.083808257	0.348300622	0.023705826	0.999785669	0.999420701	Bacteria.Firmicutes.Clostridia.Clostridiales.Ruminococcaceae.Faecalibacterium	LY6G6C
422686	ENSG00000204421	rs3130486	0.000204595	4.04E-08	0.366819889	0.696237281	-0.503264719	0.956058125	0.048201044	-0.025470966	0.127988419	0.154016636	0.053044521	0.06495805	0.000869511	2.15E-07	0.811017952	0.974957414	Bacteria.Proteobacteria.Gammaproteobacteria.Pasteurellales.Pasteurellaceae.Haemophilus	LY6G6C
422687	ENSG00000204421	rs3130486	0.000206444	1.08E-07	0.60829678	0.720741132	-0.538194905	0.955174477	-0.027136583	-0.021624974	0.136964837	0.16019807	0.052695809	0.060236718	0.001339437	7.76E-07	0.808202035	0.985017847	Bacteria.Firmicutes.Negativicutes.Selenomonadales.Acidaminococcaceae.Phascolarctobacterium	LY6G6C
422688	ENSG00000204421	rs3130486	0.000166289	2.96E-08	0.659286428	0.724148595	-0.524350725	0.982359556	-0.022322002	0.01832493	0.131303163	0.156298566	0.050399657	0.051702926	0.000839307	2.36E-07	0.99994518	0.999865593	Bacteria.Bacteroidetes.Bacteroidia.Bacteroidales.Prevotellaceae	LY6G6C
422689	ENSG00000204421	rs3130486	0.000194821	5.63E-07	0.622838368	0.397847122	-0.546269113	1.069960347	0.027864222	-0.065324139	0.138413833	0.193064706	0.056387766	0.076761743	0.001361736	3.17E-06	0.997466038	0.994193156	Bacteria.Bacteroidetes.Bacteroidia.Bacteroidales.Rikenellaceae	LY6G6C
422690	ENSG00000204421	rs3130486	0.7050867	0.483397236	0.861417263	0.881477429	-0.350223991	0.799975609	-0.026466815	0.027980537	0.921383333	1.134994167	0.151020467	0.186941874	0.999415694	0.830011736	0.990344402	0.97713756	Bacteria.Firmicutes	LY6G6C
422691	ENSG00000204421	rs3130486	0.002592403	5.25E-06	0.972968915	0.295545142	-0.504508676	0.887053753	0.00206882	-0.071967234	0.161110986	0.17890472	0.060823195	0.068254291	0.011887671	3.31E-05	0.998331703	0.983460126	Bacteria.Firmicutes.Clostridia.Clostridiales.Clostridiaceae.1	LY6G6C
422692	ENSG00000204421	rs3130486	0.000165922	2.42E-08	0.947050551	0.852878486	-0.510519286	0.972623923	0.00365113	-0.011732985	0.127818763	0.153523447	0.054768964	0.063021234	0.000804087	1.45E-07	0.944194591	0.990947792	Bacteria.Bacteroidetes.Bacteroidia.Bacteroidales.Porphyromonadaceae.Parabacteroides	LY6G6C
422693	ENSG00000204421	rs3130486	0.000102243	2.30E-08	0.242896832	0.013663865	-0.658670323	1.398464227	-0.080753762	0.216906045	0.15927359	0.220311287	0.06853249	0.085603726	0.001819906	5.12E-07	0.974916192	0.802764079	Bacteria.Firmicutes.Clostridia.Clostridiales.Ruminococcaceae.Ruminococcus.1	LY6G6C
422694	ENSG00000204421	rs3130486	0.052481589	0.000754476	0.351878172	0.199163	-0.374221571	0.766716389	0.060734911	-0.09025501	0.189502526	0.216986504	0.06477831	0.069590016	0.155549491	0.004377941	0.999586829	0.996426659	Bacteria.Firmicutes.Negativicutes.Selenomonadales.Veillonellaceae.Megasphaera	LY6G6C
422695	ENSG00000204421	rs3130486	0.000115392	2.17E-08	0.982020983	0.31772706	-0.52039496	0.965131216	0.001100331	0.056728349	0.126914155	0.151705921	0.048642388	0.056347451	0.000568553	1.32E-07	0.965700176	0.922056055	Bacteria.Firmicutes.Negativicutes.Selenomonadales.Veillonellaceae.Dialister	LY6G6C
422696	ENSG00000204421	rs3130486	0.000133751	1.52E-08	0.748113451	0.339471834	-0.516737725	0.982939553	0.02348161	0.086266429	0.127358954	0.152385623	0.072817217	0.089657379	0.00075271	8.40E-08	0.998239218	0.943652426	Bacteria.Firmicutes.Clostridia.Clostridiales.Ruminococcaceae.Flavonifractor	LY6G6C
422697	ENSG00000204421	rs3130486	0.000178447	6.46E-08	0.635444931	0.146374495	-0.543248658	1.147475071	0.037570405	-0.152047197	0.136748311	0.188409151	0.078882333	0.103449486	0.001500472	5.74E-07	0.651294529	0.910444892	Bacteria.Firmicutes.Bacilli.Lactobacillales	LY6G6C
422698	ENSG00000204421	rs3130486	0.09288074	0.031779074	0.58952323	0.439704975	-0.398486819	0.737345445	0.045928422	-0.087025822	0.233704293	0.33610975	0.084711279	0.111945815	0.318325009	0.077445313	0.998986731	0.998377846	Bacteria.Firmicutes.Clostridia.Clostridiales.Family.XI.Anaerococcus	LY6G6C
422699	ENSG00000204421	rs3130486	0.000319702	6.69E-07	0.386568517	0.947087359	-0.598118882	0.968060204	0.068443346	-0.005562442	0.157468948	0.176079287	0.078523152	0.083497821	0.003247786	6.40E-06	0.993501001	0.958546433	Bacteria.Firmicutes.Erysipelotrichia.Erysipelotrichales	LY6G6C
422700	ENSG00000204421	rs3130486	0.0052124	4.22E-06	0.897590099	0.294805723	-0.539945583	1.153390113	-0.011271163	0.105912612	0.186849918	0.229929015	0.087236194	0.100293377	0.039242501	6.10E-05	0.999274386	0.998480911	Bacteria.Firmicutes.Clostridia.Clostridiales.Ruminococcaceae.Ruminococcaceae.UCG.013	LY6G6C
422701	ENSG00000204421	rs3130486	0.000209579	1.01E-07	0.700002861	0.536997845	-0.535872461	1.015852437	0.024178813	-0.051446165	0.136529452	0.169907782	0.062477901	0.082897008	0.000966215	6.51E-07	0.996033175	0.957759426	Bacteria.Firmicutes.Clostridia.Clostridiales.Lachnospiraceae.Lachnospiraceae.NK4A136.group	LY6G6C
422702	ENSG00000204421	rs3130486	9.27E-05	1.96E-08	0.298303977	0.77549286	-0.525080484	1.032089576	0.049101721	0.01675352	0.126110834	0.16157438	0.046837407	0.058503353	0.000563473	1.48E-07	0.973523722	0.995537872	Bacteria.Proteobacteria.Betaproteobacteria.Burkholderiales.Alcaligenaceae.Parasutterella	LY6G6C
422703	ENSG00000204421	rs3130486	0.04824392	0.005905341	0.877579942	0.826496717	-0.5487069	1.042677552	0.011667061	-0.021630172	0.27264078	0.366465697	0.075448381	0.098288148	0.269848548	0.04480799	0.905894027	0.912871197	Bacteria.Firmicutes.Clostridia.Clostridiales.Lachnospiraceae..Eubacterium..rectale.group	LY6G6C
422704	ENSG00000204421	rs3130486	0.026499841	0.002361054	0.938235466	0.288595998	-0.532583623	0.778826595	-0.008517257	-0.129555222	0.234651072	0.246236375	0.109499276	0.121099683	0.136926057	0.013081102	0.970013786	0.959982585	Bacteria.Firmicutes.Clostridia.Clostridiales.Ruminococcaceae.Anaerotruncus	LY6G6C
422705	ENSG00000204421	rs3130486	0.012941864	1.23E-05	0.239971334	0.820107747	-0.401567308	0.919145361	-0.065849541	0.02018957	0.157187322	0.194333995	0.055533943	0.088428809	0.033284884	6.80E-05	0.999507593	0.935584968	Bacteria.Firmicutes.Clostridia.Clostridiales.Lachnospiraceae.Lachnoclostridium	LY6G6C
422706	ENSG00000204421	rs3130486	0.013677789	1.03E-06	0.370482311	0.685356351	-0.409717125	1.006684218	0.097146732	0.05463573	0.161723232	0.186884703	0.107734408	0.134254299	0.042046863	1.14E-05	0.911325283	0.989731238	Bacteria.Actinobacteria.Coriobacteriia.Coriobacteriales.Coriobacteriaceae	LY6G6C
422707	ENSG00000204421	rs3130486	0.000421199	1.17E-06	0.594350132	0.44837493	-0.487184343	0.912558647	0.028529918	-0.048383175	0.131160342	0.170483326	0.053312786	0.063438836	0.001918944	3.76E-06	0.811173786	0.87724048	Bacteria.Fusobacteria.Fusobacteriia.Fusobacteriales	LY6G6C
422708	ENSG00000204421	rs3130486	0.002408808	0.00067654	0.44055334	0.655895169	-0.628939373	1.080132716	0.062575422	-0.055235557	0.199271478	0.30275263	0.080644173	0.123399069	0.033361294	0.004975298	0.995261573	0.982774291	Bacteria.Firmicutes.Clostridia.Clostridiales.Lachnospiraceae.Lachnospiraceae.UCG.008	LY6G6C
422709	ENSG00000204421	rs3130486	0.4552924	0.195114326	0.840480655	0.849657144	-0.404290743	0.847888528	-0.01890561	0.022037265	0.53830097	0.647797249	0.093557974	0.115801959	0.902918225	0.489719218	0.998947111	0.995399427	Bacteria.Bacteroidetes	LY6G6C
422710	ENSG00000204421	rs3130486	0.000597324	0.000555004	0.269405243	0.992934316	-0.649649288	0.936845734	-0.074340244	0.000765553	0.180128833	0.258126131	0.066744752	0.086121294	0.012410676	0.004003874	0.984987993	0.98391792	Bacteria.Proteobacteria.Deltaproteobacteria.Desulfovibrionales.Desulfovibrionaceae.Desulfovibrio	LY6G6C
422711	ENSG00000204421	rs3130486	0.000806774	8.19E-06	0.328391962	0.370279473	-0.64517063	1.128297635	-0.075570262	0.081301583	0.183686845	0.233160644	0.076748347	0.090123908	0.009910247	0.000113475	0.850968726	0.880978171	Bacteria.Firmicutes.Clostridia.Clostridiales.Lachnospiraceae..Eubacterium..xylanophilum.group	LY6G6C
422712	ENSG00000204421	rs3130486	0.032928956	0.00041648	0.065426151	0.018428909	-0.327805841	0.690714953	-0.111519284	0.184911995	0.15045845	0.185782586	0.059524164	0.076510504	0.05720679	0.000715201	0.739070204	0.635460904	Bacteria.Firmicutes.Clostridia.Clostridiales.Lachnospiraceae.Roseburia	LY6G6C
422713	ENSG00000204421	rs3130486	0.000213252	3.72E-06	0.483331326	0.826014939	-0.550436789	0.986034269	-0.045906506	0.02054559	0.140424994	0.195259448	0.065121657	0.093096972	0.001666872	2.03E-05	0.998173674	0.994266973	Bacteria.Firmicutes.Bacilli.Bacillales	LY6G6C
422714	ENSG00000204421	rs3130486	3.38E-05	1.51E-08	0.179298189	0.797692562	-0.572039958	1.065368616	-0.0777714	-0.01877522	0.12854249	0.165123317	0.057297119	0.072949816	0.000227067	9.19E-08	0.996546716	0.99835739	Bacteria.Firmicutes.Clostridia.Clostridiales.Ruminococcaceae.Ruminococcaceae.UCG.002	LY6G6C
422715	ENSG00000204421	rs3130486	0.005688805	0.010953381	0.892199794	0.072572159	-0.471502372	0.621801878	-0.009996834	0.19890084	0.164942279	0.237495591	0.073481803	0.109004543	0.031191061	0.016611202	0.998793879	0.998019463	Bacteria.Firmicutes.Clostridia.Clostridiales.Lachnospiraceae.Blautia	LY6G6C
422716	ENSG00000204421	rs3130486	0.01652775	8.88E-06	0.916778876	0.485280903	-0.49393305	1.066321484	0.010125166	0.08085307	0.200800721	0.221357446	0.096528564	0.115210651	0.075383505	0.000115275	0.998330087	0.999834196	Bacteria.Actinobacteria.Coriobacteriia.Coriobacteriales.Coriobacteriaceae.Collinsella	LY6G6C
422717	ENSG00000204421	rs3130486	0.000194506	5.63E-07	0.622175969	0.398004148	-0.54631009	1.069884628	0.027920288	-0.065316267	0.13840742	0.193054947	0.056393573	0.076778179	0.001359499	3.20E-06	0.997528932	0.993985312	Bacteria.Bacteroidetes.Bacteroidia.Bacteroidales.Rikenellaceae.Alistipes	LY6G6C
422718	ENSG00000204421	rs3130486	0.000583989	0.000132443	0.116594656	0.482819013	-0.796321921	1.120130495	-0.123934499	0.065007941	0.220367778	0.275880317	0.077942039	0.092110099	0.012603478	0.0023494	0.417857048	0.816894898	Bacteria.Firmicutes.Erysipelotrichia.Erysipelotrichales.Erysipelotrichaceae.Holdemanella	LY6G6C
422719	ENSG00000204421	rs3130486	0.000167347	2.40E-08	0.853314964	0.832714789	-0.512638852	0.971190754	-0.011790001	0.017737502	0.12843049	0.153250679	0.063518142	0.083644313	0.00087067	1.70E-07	0.763905069	0.993268496	Bacteria.Firmicutes.Negativicutes.Selenomonadales.Veillonellaceae.Veillonella	LY6G6C
422720	ENSG00000204421	rs3130486	0.001515284	1.87E-05	0.195457473	0.786908706	-0.45128969	1.096610386	0.066915693	0.021745801	0.136347535	0.237628011	0.051164203	0.080116141	0.008132332	0.00010321	0.806713785	0.85463446	Bacteria.Firmicutes.Clostridia.Clostridiales.Lachnospiraceae.Tyzzerella	LY6G6C
422721	ENSG00000204421	rs3130486	0.001474845	3.63E-06	0.621129254	0.114780256	-0.485109796	0.847975206	0.033627342	-0.125376305	0.146175325	0.167704049	0.067716714	0.078449506	0.009103934	2.66E-05	0.891314393	0.955201279	Bacteria.Firmicutes.Clostridia.Clostridiales.Ruminococcaceae..Eubacterium..coprostanoligenes.group	LY6G6C
422722	ENSG00000204421	rs3130486	0.000743136	4.09E-06	0.568199651	0.791060733	-0.566374882	0.995150701	0.035552351	-0.019544079	0.160072447	0.198057322	0.061982953	0.073471217	0.006975519	4.51E-05	0.921070528	0.91465847	Bacteria.Firmicutes.Negativicutes.Selenomonadales.Veillonellaceae	LY6G6C
422723	ENSG00000204421	rs3130486	7.54E-05	6.10E-07	0.19645672	0.938004048	-0.613004922	0.950557314	-0.092220418	0.006000151	0.1451486	0.172150047	0.070672139	0.076850411	0.001212642	5.95E-06	0.863389706	0.998264076	Bacteria.Firmicutes.Clostridia.Clostridiales.Ruminococcaceae.Ruminococcaceae.UCG.003	LY6G6C
422724	ENSG00000204421	rs3130486	0.213174526	0.059933705	0.956681761	0.875801331	-0.534526389	1.052032145	0.00470992	-0.017222167	0.42523094	0.54959797	0.086381241	0.109764076	0.738185815	0.315136822	0.957429084	0.942918039	Bacteria.Firmicutes.Clostridia.Clostridiales.Ruminococcaceae	LY6G6C
422725	ENSG00000204421	rs3130486	0.000494711	0.016847368	0.361946763	0.584259074	-0.596030239	0.756830991	-0.062202031	-0.058141961	0.162628523	0.308622411	0.067756109	0.105736093	0.009734279	0.030043276	0.999469974	0.986131077	Bacteria.Bacteroidetes.Bacteroidia.Bacteroidales.Porphyromonadaceae.Barnesiella	LY6G6C
422726	ENSG00000204421	rs3130486	4.59E-05	3.59E-08	0.092050096	0.913256144	-0.712988973	1.007311799	-0.11039838	0.006599818	0.163372446	0.161509221	0.064578015	0.060354605	0.001022239	8.55E-07	0.735831708	0.93340069	Bacteria.Firmicutes.Clostridia.Clostridiales.Lachnospiraceae.Lachnospiraceae.UCG.010	LY6G6C
422727	ENSG00000204421	rs3130486	0.386903152	0.194391892	0.786836428	0.601926496	-0.39017879	0.70427019	-0.021936969	0.052758502	0.447958679	0.537189696	0.08079235	0.100654346	0.817293505	0.44073428	0.99911693	0.98634337	Bacteria.Bacteroidetes.Bacteroidia.Bacteroidales.Bacteroidaceae.Bacteroides	LY6G6C
422728	ENSG00000204421	rs3130486	0.001058307	0.001920007	0.51155134	0.876911739	-0.578272967	0.984519109	-0.045408713	0.016241457	0.168789318	0.304623781	0.068801202	0.104455198	0.010945249	0.007165133	0.998201428	0.99782309	Bacteria.Firmicutes.Bacilli.Bacillales.Staphylococcaceae.Staphylococcus	LY6G6C
422729	ENSG00000204421	rs3130486	0.00424521	8.35E-06	0.825395659	0.282489417	-0.485873105	0.875707922	0.01365876	-0.075025306	0.164035257	0.181165007	0.061667929	0.069237733	0.017873579	4.72E-05	0.99830237	0.997282036	Bacteria.Firmicutes.Clostridia.Clostridiales.Clostridiaceae.1.Clostridium.sensu.stricto.1	LY6G6C
422730	ENSG00000204421	rs3130486	0.018660379	0.000265434	0.839200388	0.551113331	-0.549509518	0.885554469	-0.016576242	-0.048951802	0.227836603	0.229752619	0.081368406	0.081699883	0.093611431	0.00212972	0.996423631	0.971636825	Bacteria.Bacteroidetes.Bacteroidia.Bacteroidales.Prevotellaceae.Prevotella.7	LY6G6C
422731	ENSG00000204421	rs3130486	0.000964598	6.55E-05	0.369986515	0.946417273	-0.609141024	0.991150178	0.056240158	-0.005834944	0.176274516	0.232482363	0.062304592	0.08649134	0.007837629	0.000332833	0.939578211	0.958108221	Bacteria.Proteobacteria.Betaproteobacteria.Burkholderiales	LY6G6C
422732	ENSG00000204421	rs3130486	0.00020471	1.97E-08	0.698854197	0.717521296	-0.503245771	0.985127605	-0.023491089	-0.026193456	0.127989046	0.154257179	0.060457187	0.072093208	0.001090494	1.28E-07	0.923044765	0.953661219	Bacteria.Proteobacteria.Deltaproteobacteria	LY6G6C
422733	ENSG00000204421	rs3130486	0.000157935	4.18E-08	0.978535359	0.278284356	-0.535644641	0.944049758	0.001770782	-0.08859286	0.133623579	0.152293047	0.065566633	0.081040659	0.00115021	2.71E-07	0.999989953	0.995249858	Bacteria.Firmicutes.Clostridia.Clostridiales.Christensenellaceae	LY6G6C
422734	ENSG00000204421	rs3130486	0.101414829	0.001351333	0.211941126	0.873646508	-0.328499706	0.951432221	0.092342314	-0.015559266	0.197747257	0.284250545	0.07326073	0.097460266	0.209294052	0.00671525	0.65435903	0.905292078	Bacteria.Firmicutes.Erysipelotrichia.Erysipelotrichales.Erysipelotrichaceae.Faecalitalea	LY6G6C
422735	ENSG00000204421	rs3130486	0.000477404	4.78E-06	0.499215453	0.880882642	-0.561617743	0.954532289	0.05427995	0.01563326	0.152781439	0.191546007	0.079885569	0.10392247	0.003093638	2.47E-05	0.997851323	0.983524273	Bacteria.Firmicutes.Clostridia.Clostridiales.Lachnospiraceae.Fusicatenibacter	LY6G6C
422736	ENSG00000204421	rs3130486	0.00034107	1.71E-06	0.524282708	0.535747644	-0.563931797	0.919246033	-0.036358218	-0.043057684	0.149238465	0.174930794	0.056795228	0.069167205	0.002910906	1.26E-05	0.999305535	0.989974535	Bacteria.Proteobacteria.Gammaproteobacteria.Pseudomonadales.Pseudomonadaceae.Pseudomonas	LY6G6C
422737	ENSG00000204421	rs3130486	0.021289928	1.31E-06	0.206889489	0.878249446	-0.375719176	0.983337693	0.15391209	0.022354306	0.159266346	0.184730672	0.120744992	0.145361883	0.052787869	1.39E-05	0.766123896	0.994989321	Bacteria.Actinobacteria.Coriobacteriia.Coriobacteriales	LY6G6C
422738	ENSG00000204421	rs3130486	0.005426618	4.32E-05	0.131129198	0.25615776	-0.408644909	0.83742335	-0.102885923	0.105580751	0.142116834	0.19114229	0.067304933	0.092173731	0.013060329	0.000103679	0.881561814	0.831027445	Bacteria.Firmicutes.Clostridia.Clostridiales.Lachnospiraceaencultured	LY6G6C
422739	ENSG00000204421	rs3130486	0.000189979	3.30E-08	0.405872819	0.791718106	-0.505844892	0.958563241	0.04468481	-0.01844633	0.127929434	0.153180765	0.053416565	0.069568663	0.000833677	1.76E-07	0.798249415	0.93181775	Bacteria.Proteobacteria.Gammaproteobacteria.Pasteurellales.Pasteurellaceae	LY6G6C
422740	ENSG00000204421	rs3130486	0.021733753	0.000574336	0.721221137	0.821077563	-0.467971357	1.034353481	0.027238788	0.022115997	0.19907484	0.285829035	0.076010565	0.097400793	0.114139182	0.003118524	0.999028109	0.997798285	Bacteria.Actinobacteria.Actinobacteria.Micrococcales.Micrococcaceae	LY6G6C
422741	ENSG00000204421	rs3130486	9.73E-05	1.82E-08	0.339773852	0.332673087	-0.533958593	1.010285181	-0.064249397	0.071539296	0.12867295	0.157730014	0.066816967	0.073305297	0.000608464	1.33E-07	0.999334555	0.984995763	Bacteria.Firmicutes.Erysipelotrichia.Erysipelotrichales.Erysipelotrichaceae.Erysipelotrichaceae.UCG.003	LY6G6C
422742	ENSG00000204421	rs3130486	0.000160599	4.75E-08	0.982721909	0.293750753	-0.535354045	0.941505359	0.001424999	-0.08495613	0.133715212	0.152660752	0.065550965	0.080271681	0.001166577	3.03E-07	0.999417824	0.997023453	Bacteria.Firmicutes.Clostridia.Clostridiales.Christensenellaceae.Christensenellaceae.R.7.group	LY6G6C
422743	ENSG00000204421	rs3130486	0.013259325	3.01E-06	0.854639446	0.526913523	-0.535912701	1.042910644	-0.017251896	0.061340757	0.210541307	0.204239787	0.093800643	0.096433151	0.068727526	4.88E-05	0.998768023	0.985214694	Bacteria.Firmicutes.Clostridia.Clostridiales.Ruminococcaceae.Ruminococcaceae.NK4A214.group	LY6G6C
422744	ENSG00000204421	rs3130486	0.000215918	3.14E-07	0.307273935	0.338774336	-0.601041274	1.073293726	-0.053695568	0.056788255	0.153479793	0.188588636	0.052186402	0.058934715	0.002280487	4.65E-06	0.998735039	0.999709092	Bacteria.Bacteroidetes.Bacteroidia.Bacteroidales.Prevotellaceae.Prevotella.9	LY6G6C
422745	ENSG00000204421	rs3130486	0.001235763	6.75E-06	0.413035607	0.316650126	-0.627453007	1.150832722	-0.065083414	0.097513557	0.185850139	0.235293154	0.079006511	0.096641862	0.013221706	9.38E-05	0.963485106	0.971945944	Bacteria.Firmicutes.Bacilli.Lactobacillales.Carnobacteriaceae.Granulicatella	LY6G6C
422746	ENSG00000204421	rs3130486	0.002396459	6.40E-05	0.947522097	0.624926333	-0.50478755	0.900498487	0.003705684	0.038305004	0.159848029	0.210885174	0.056087526	0.077985178	0.011042109	0.000261518	0.949153628	0.933192521	Bacteria.Proteobacteria.Betaproteobacteria.Burkholderiales.Alcaligenaceae	LY6G6C
422747	ENSG00000204421	rs3130486	0.002404593	0.000897637	0.048542546	0.092376653	-1.288796245	1.886313615	0.188732027	-0.232335479	0.408262608	0.542272555	0.093905503	0.136045037	0.165753972	0.110038316	0.75121437	0.99665811	Bacteria.Proteobacteria	LY6G6C
422748	ENSG00000204421	rs3130486	0.001438109	7.57E-05	0.805017148	0.250776602	-0.519579103	0.828016309	-0.013961789	-0.085668487	0.156174602	0.196123972	0.056330781	0.073938588	0.009383748	0.000315765	0.962147432	0.997412515	Bacteria.Proteobacteria.Gammaproteobacteria.Enterobacteriales.Enterobacteriaceae.Citrobacter	LY6G6C
422749	ENSG00000204421	rs3130486	0.000862858	2.06E-07	0.622156285	0.744447525	-0.580013408	0.965069323	-0.040833878	-0.030590034	0.166141872	0.166439996	0.082471853	0.093450633	0.008830784	3.44E-06	0.990841008	0.994553009	Bacteria.Firmicutes.Clostridia.Clostridiales.Ruminococcaceae.Ruminiclostridium.9	LY6G6C
422750	ENSG00000204421	rs3130486	8.07E-05	8.68E-09	0.624669867	0.069053817	-0.571965381	1.114571497	-0.033067398	0.148158128	0.136062507	0.169173181	0.067271993	0.080163327	0.000566929	5.22E-08	0.721769058	0.858887419	Bacteria.Firmicutes.Clostridia.Clostridiales.Peptostreptococcaceae	LY6G6C
422751	ENSG00000204421	rs3130486	0.000129433	2.36E-08	0.805340594	0.198109496	-0.521115486	1.09263228	0.018607707	-0.124491475	0.128135189	0.172319463	0.075202749	0.095759793	0.000888083	1.78E-07	0.74715553	0.921307549	Bacteria.Firmicutes.Bacilli.Lactobacillales.Streptococcaceae.Streptococcus	LY6G6C
422752	ENSG00000204421	rs3130486	0.003103443	0.001231779	0.240607965	0.67778277	-0.766773203	1.105573135	0.096095953	-0.049862115	0.249740093	0.327367032	0.081153093	0.119475434	0.08868861	0.018335279	0.996108676	0.998901623	Bacteria.Firmicutes.Clostridia.Clostridiales.Lachnospiraceae..Ruminococcus..gnavus.group	LY6G6C
422753	ENSG00000204421	rs3130486	9.59E-05	2.10E-08	0.186986633	0.070153479	-0.604016195	1.161004995	0.065998619	-0.124214762	0.145402334	0.182248924	0.049496727	0.067480436	0.001390515	3.77E-07	0.998302481	0.99762474	Bacteria.Proteobacteria.Gammaproteobacteria.Enterobacteriales.Enterobacteriaceae.Escherichia.Shigella	LY6G6C
422754	ENSG00000204421	rs3130486	0.037409107	0.000819974	0.691864786	0.929102503	-0.451319993	0.989385253	0.03315641	0.009557087	0.212471539	0.282100292	0.083293329	0.107004954	0.138611145	0.003996306	0.99946547	0.97213975	Bacteria.Firmicutes.Erysipelotrichia.Erysipelotrichales.Erysipelotrichaceae..Clostridium..innocuum.group	LY6G6C
422755	ENSG00000204421	rs3130486	6.32E-05	4.34E-08	0.205939248	0.839365852	-0.630104565	0.987362088	-0.088700752	-0.019136277	0.147444638	0.159517501	0.069438953	0.094033073	0.000827214	6.24E-07	0.898306771	0.901530053	Bacteria.Firmicutes.Clostridia.Clostridiales.Ruminococcaceae.Ruminococcaceae.UCG.005	LY6G6C
422756	ENSG00000204421	rs3130486	0.000179545	1.84E-08	0.748395378	0.690947777	-0.506280676	0.986129473	-0.019176406	-0.028622095	0.127500769	0.154005663	0.059535667	0.071677358	0.000846286	1.17E-07	0.972085394	0.961745829	Bacteria.Proteobacteria.Deltaproteobacteria.Desulfovibrionales.Desulfovibrionaceae	LY6G6C
422757	ENSG00000204421	rs3130486	0.000914273	2.74E-06	0.250349861	0.39041038	-0.687591482	1.118852949	-0.090094857	0.075602176	0.197999184	0.218065147	0.077688178	0.087445579	0.011408149	6.95E-05	0.944143041	0.916171558	Bacteria.Firmicutes.Clostridia.Clostridiales.Ruminococcaceae.Ruminiclostridium.6	LY6G6C
422758	ENSG00000204421	rs3130486	0.000419908	1.17E-06	0.592057246	0.453093333	-0.487327722	0.91319314	0.028706682	-0.047900294	0.13116576	0.170616382	0.05331058	0.063466458	0.001908634	3.93E-06	0.797920512	0.8806471	Bacteria.Fusobacteria.Fusobacteriia.Fusobacteriales.Fusobacteriaceae.Fusobacterium	LY6G6C
422759	ENSG00000204421	rs3130486	0.000227865	4.21E-07	0.835237067	0.117697139	-0.487900985	0.879597188	-0.013376831	0.129300485	0.125101297	0.156603793	0.064061182	0.081566417	0.000973911	1.85E-06	0.99766152	0.87312723	Bacteria.Firmicutes.Clostridia.Clostridiales.Lachnospiraceae.Coprococcus.1	LY6G6C
422760	ENSG00000204421	rs3130486	0.001624284	0.000893184	0.966820597	0.034070727	-0.491948329	0.68127196	0.002535391	0.178949114	0.149660562	0.195761405	0.060721612	0.082685358	0.010154211	0.00168982	0.99786128	0.999462671	Bacteria.Firmicutes.Clostridia.Clostridiales.Lachnospiraceae.Anaerostipes	LY6G6C
422761	ENSG00000204421	rs3130486	0.001347933	1.08E-05	0.846136859	0.323840548	-0.539823258	0.87418214	0.016775127	0.108744806	0.161238556	0.183509164	0.086108339	0.109398321	0.011811665	8.34E-05	0.960659058	0.972299477	Bacteria.Actinobacteria	LY6G6C
422762	ENSG00000204421	rs3130486	0.002475793	1.39E-05	0.721117858	0.844050966	-0.553678624	0.998661518	-0.023715656	0.01559312	0.175940667	0.212647522	0.06615357	0.07895645	0.020549378	0.000134192	0.999814869	0.944528488	Bacteria.Actinobacteria.Actinobacteria.Corynebacteriales.Corynebacteriaceae	LY6G6C
422763	ENSG00000204421	rs3130486	0.292987071	0.312728953	0.74339492	0.988240978	-0.730114054	0.957773099	0.038271757	0.002352817	0.688756118	0.941492157	0.116420414	0.159036185	0.987348183	0.670124085	0.996576058	0.894154229	Bacteria.Firmicutes.Clostridia.Clostridiales	LY6G6C
422764	ENSG00000204421	rs3130486	0.000175973	2.51E-08	0.9704359	0.940802369	-0.509900787	0.969761049	-0.002279178	-0.004885904	0.128220779	0.153299696	0.061264237	0.065543188	0.000835121	1.42E-07	0.998880039	0.998885873	Bacteria.Proteobacteria.Deltaproteobacteria.Desulfovibrionales.Desulfovibrionaceae.Bilophila	LY6G6C
422765	ENSG00000204421	rs3130486	0.000308985	5.94E-08	0.757223249	0.360597926	-0.531354407	1.042027883	0.017945844	-0.064771501	0.139513035	0.170501896	0.057812353	0.070355836	0.001742225	6.12E-07	0.905807925	0.994448463	Bacteria.Bacteroidetes.Bacteroidia.Bacteroidales.Porphyromonadaceae	LY6G6C
422766	ENSG00000204421	rs3130486	0.000359283	2.08E-07	0.762909904	0.531532072	-0.495828318	0.935844944	-0.022309599	0.065427947	0.131766548	0.161478049	0.073650521	0.104022023	0.001608548	9.87E-07	0.997048205	0.999513539	Bacteria.Firmicutes.Clostridia.Clostridiales.Lachnospiraceae.Dorea	LY6G6C
422767	ENSG00000204421	rs3130486	0.097782151	0.196957036	0.533035256	0.952274983	-0.792611332	0.929041505	0.056818504	0.008313344	0.471931713	0.712767409	0.090666897	0.138375616	0.700525139	0.485175176	0.876277026	0.8817038	Bacteria.Firmicutes.Clostridia.Clostridiales.Lachnospiraceae	LY6G6C
422768	ENSG00000204421	rs3130486	0.001338102	6.67E-07	0.338755103	0.580420216	-0.464865367	1.077305728	0.05895648	0.045036565	0.13875107	0.195932676	0.06118244	0.081071642	0.006430994	4.81E-06	0.998970432	0.998994847	Bacteria.Firmicutes.Erysipelotrichia.Erysipelotrichales.Erysipelotrichaceae.Erysipelatoclostridium	LY6G6C
422769	ENSG00000204421	rs3130486	0.067365709	0.000895388	0.882930123	0.789124261	-0.481408473	1.026861525	0.01639587	0.035030726	0.258844293	0.295131888	0.110912678	0.130450696	0.221813612	0.006147064	0.998929462	0.998920199	Bacteria.Firmicutes.Clostridia.Clostridiales.Lachnospiraceae..Eubacterium..ventriosum.group	LY6G6C
422770	ENSG00000204421	rs3130486	4.91E-05	7.72E-08	0.348946056	0.171903172	-0.543057955	0.90365667	0.06267273	0.100692441	0.124973706	0.14946628	0.066436855	0.072906812	0.000413524	4.19E-07	0.849880345	0.968856518	Bacteria.Firmicutes.Clostridia.Clostridiales.Lachnospiraceae..Eubacterium..hallii.group	LY6G6C
422771	ENSG00000204421	rs3130486	0.010439027	5.41E-07	0.800978112	0.275757129	-0.477043841	1.019597375	0.019070368	0.089277859	0.180953614	0.183632624	0.075347354	0.081234894	0.033285972	4.85E-06	0.927745736	0.924960833	Bacteria.Firmicutes.Clostridia.Clostridiales.Ruminococcaceae.Ruminococcus.2	LY6G6C
422772	ENSG00000204421	rs3130486	0.45527782	0.195087645	0.840499579	0.849732318	-0.4043044	0.847945969	-0.018903418	0.022026656	0.538301669	0.647801933	0.093558381	0.11580483	0.90140863	0.489227091	0.998912436	0.995383189	Bacteria.Bacteroidetes.Bacteroidia.Bacteroidales	LY6G6C
422773	ENSG00000204421	rs3130486	0.000129985	4.30E-08	0.180262221	0.071141808	-0.626588002	1.194175603	0.0656353	-0.125850761	0.154116532	0.19284911	0.048464692	0.06861573	0.002216772	8.73E-07	0.933185769	0.965530807	Bacteria.Proteobacteria.Gammaproteobacteria.Enterobacteriales.Enterobacteriaceae	LY6G6C
422774	ENSG00000204421	rs3130486	0.000482618	3.86E-08	0.372906408	0.500239413	-0.482092272	0.952457462	0.066189112	-0.05572646	0.131266963	0.153152265	0.073778105	0.082211198	0.002245882	2.17E-07	0.788507541	0.997649073	Bacteria.Firmicutes.Clostridia.Clostridiales.Ruminococcaceaencultured	LY6G6C
422775	ENSG00000204463	rs3117583	0.050535056	0.290744164	0.063830681	0.936616827	-0.436413025	0.390213877	-0.151511348	0.011109478	0.219106437	0.366388411	0.080376509	0.139170351	0.148777515	0.203537167	0.545287542	0.913865963	Bacteria.Firmicutes.Erysipelotrichia.Erysipelotrichales.Erysipelotrichaceae.Faecalitalea	BAG6
422776	ENSG00000204463	rs3117583	0.224314097	0.594999278	0.352788164	0.298057566	-0.333151099	-0.359533376	0.087211578	0.251400314	0.27159534	0.673033647	0.093194765	0.239683765	0.645583141	0.527749673	0.99967607	0.999141757	Bacteria.Firmicutes.Negativicutes.Selenomonadales	BAG6
422777	ENSG00000204463	rs3117583	0.162686048	0.120953707	0.007833375	0.110423344	-0.182404161	0.353626578	-0.142322644	0.149652825	0.129193415	0.225089654	0.051888665	0.092490115	0.107218297	0.039952768	0.34826819	0.880200813	Bacteria.Firmicutes.Negativicutes.Selenomonadales.Acidaminococcaceae	BAG6
422778	ENSG00000204463	rs3117583	0.34339299	0.277281787	0.69124109	0.617382624	-0.135023371	0.271377043	-0.02705668	-0.062021815	0.141483224	0.247721141	0.067825091	0.123565065	0.194255413	0.059014813	0.999989953	0.995249858	Bacteria.Firmicutes.Clostridia.Clostridiales.Christensenellaceae	BAG6
422779	ENSG00000204463	rs3117583	0.344234142	0.243001053	0.587781423	0.848719926	-0.179570934	0.372820272	0.036633917	-0.023134791	0.188492588	0.316468382	0.067252643	0.12080679	0.330015469	0.116421031	0.958166	0.932902361	Bacteria.Proteobacteria.Betaproteobacteria	BAG6
422780	ENSG00000204463	rs3117583	0.097035323	0.305270298	0.149568548	0.880860087	-0.344818818	0.326295664	-0.153689958	-0.026466413	0.204842789	0.315803391	0.105407736	0.175902555	0.1848895	0.168223134	0.777310488	0.999817689	Bacteria.Firmicutes.Clostridia.Clostridiales.Family.XIII.Family.XIII.AD3011.group	BAG6
422781	ENSG00000204463	rs3117583	0.708656236	0.156863007	0.560252246	0.490742379	-0.060026191	0.564081711	0.038633933	0.109808483	0.15995078	0.393911936	0.065991927	0.158454295	0.436318008	0.082676936	0.975125615	0.973716764	Bacteria.Firmicutes.Clostridia.Clostridiales.Ruminococcaceae.Ruminococcus.1	BAG6
422782	ENSG00000204463	rs3117583	0.411323285	0.890027563	0.644634211	0.149871682	-0.157746465	0.04408816	-0.036445412	-0.199425577	0.190788955	0.317628504	0.078655458	0.136878822	0.373670724	0.363938186	0.908170091	0.841978234	Bacteria.Firmicutes.Clostridia.Clostridiales.Lachnospiraceae..Eubacterium..xylanophilum.group	BAG6
422783	ENSG00000204463	rs3117583	0.107977174	0.321874826	0.141220454	0.912516812	-0.317501902	0.332888253	-0.110040714	-0.014668274	0.194849535	0.333520962	0.073896754	0.133001496	0.180652762	0.192489853	0.774035897	0.930847628	Bacteria.Firmicutes.Clostridia.Clostridiales.Ruminococcaceae.Ruminococcaceae.UCG.014	BAG6
422784	ENSG00000204463	rs3117583	0.518609866	0.306079059	0.177765703	0.208362657	-0.085381029	0.247648444	0.108376387	-0.14960202	0.131563958	0.240089481	0.079559808	0.117749373	0.225613735	0.063542924	0.970791894	0.919791043	Bacteria.Firmicutes.Clostridia.Clostridiales.Ruminococcaceae.Flavonifractor	BAG6
422785	ENSG00000204463	rs3117583	0.295750143	0.322723373	0.016728526	0.993186742	0.185463722	0.382111597	0.207990653	0.001447177	0.175970559	0.383514828	0.084718748	0.168832676	0.328415379	0.164071907	0.999274386	0.999563655	Bacteria.Firmicutes.Clostridia.Clostridiales.Ruminococcaceae.Ruminococcaceae.UCG.013	BAG6
422786	ENSG00000204463	rs3117583	0.106172714	0.123571739	0.016232002	0.327682789	-0.221344281	0.361553501	-0.132939268	0.090256886	0.135127557	0.231783449	0.053889168	0.091528651	0.095496792	0.044399974	0.332937584	0.908460272	Bacteria.Firmicutes.Negativicutes.Selenomonadales.Acidaminococcaceae.Phascolarctobacterium	BAG6
422787	ENSG00000204463	rs3117583	0.54355257	0.388465146	0.013874386	0.716240818	-0.077849458	0.199650438	0.12353877	-0.032018636	0.127493839	0.229975748	0.048869302	0.08771012	0.193433634	0.087987686	0.937508231	0.96414545	Bacteria.Firmicutes.Negativicutes.Selenomonadales.Veillonellaceae.Dialister	BAG6
422788	ENSG00000204463	rs3117583	0.571265593	0.220859613	0.962737264	0.938444177	-0.102623272	0.309980028	-0.003979725	0.008466417	0.180346974	0.250803925	0.084861724	0.109215478	0.337579578	0.090549107	0.995484377	0.955326963	Bacteria.Firmicutes.Erysipelotrichia.Erysipelotrichales	BAG6
422789	ENSG00000204463	rs3117583	0.700254783	0.494234062	0.78461962	0.829185198	-0.071654195	0.257616368	0.022845226	-0.032350868	0.185317721	0.3747647	0.083249376	0.149354987	0.413969666	0.232501998	0.988161388	0.958055178	Bacteria.Firmicutes.Bacilli.Lactobacillales.Carnobacteriaceae	BAG6
422790	ENSG00000204463	rs3117583	0.828876953	0.892828261	0.090641171	0.044292046	0.033091404	-0.038981476	0.105589311	-0.253081715	0.152494232	0.288224424	0.061490992	0.123425293	0.358315606	0.253956614	0.999305535	0.989974535	Bacteria.Proteobacteria.Gammaproteobacteria.Pseudomonadales.Pseudomonadaceae.Pseudomonas	BAG6
422791	ENSG00000204463	rs3117583	0.838750649	0.904477532	0.142195728	0.017438429	-0.028164493	-0.032517497	0.092399209	-0.30737998	0.137861015	0.269923916	0.062204419	0.12604277	0.332316303	0.216673348	0.999550314	0.996901429	Bacteria.Proteobacteria.Gammaproteobacteria.Pseudomonadales	BAG6
422792	ENSG00000204463	rs3117583	0.191525408	0.189939206	0.250183165	0.752044101	-0.20595499	0.370251321	0.06811128	-0.038056456	0.156072922	0.279562159	0.058711017	0.119951675	0.162902231	0.083359003	0.999507593	0.935584968	Bacteria.Firmicutes.Clostridia.Clostridiales.Lachnospiraceae.Lachnoclostridium	BAG6
422793	ENSG00000204463	rs3117583	0.76289933	0.501527677	0.742896904	0.88513933	-0.05965956	0.268827556	0.022218865	-0.020894097	0.196944615	0.397790542	0.067452655	0.144080234	0.514076045	0.272812511	0.999586829	0.996426659	Bacteria.Firmicutes.Negativicutes.Selenomonadales.Veillonellaceae.Megasphaera	BAG6
422794	ENSG00000204463	rs3117583	0.307692898	0.16956868	0.430922344	0.764430204	-0.143989794	0.336099837	0.060351554	-0.045771162	0.140065044	0.242010928	0.076155649	0.152109909	0.182634669	0.049115534	0.648174504	0.955303348	Bacteria.Firmicutes.Bacilli.Lactobacillales.Streptococcaceae	BAG6
422795	ENSG00000204463	rs3117583	0.374814699	0.364954456	0.687891391	0.987665152	-0.141946207	0.304911134	-0.021321859	-0.001791946	0.158858231	0.334238735	0.052843467	0.115469832	0.255531419	0.146055045	0.998735039	0.999709092	Bacteria.Bacteroidetes.Bacteroidia.Bacteroidales.Prevotellaceae.Prevotella.9	BAG6
422796	ENSG00000204463	rs3117583	0.54998583	0.211122061	0.410723902	0.330975073	-0.079012016	0.292010468	0.058729465	0.120639831	0.131496426	0.231249504	0.070939868	0.123181439	0.239641475	0.054518457	0.702884833	0.950831879	Bacteria.Actinobacteria.Actinobacteria.Bifidobacteriales.Bifidobacteriaceae.Bifidobacterium	BAG6
422797	ENSG00000204463	rs3117583	0.41757284	0.239564359	0.7731589	0.658599633	-0.108128705	0.285742271	0.0170479	0.044799027	0.132549957	0.240768806	0.058901447	0.100931797	0.17191902	0.057669588	0.94253553	0.990835033	Bacteria.Bacteroidetes.Bacteroidia.Bacteroidales.Porphyromonadaceae.Parabacteroides	BAG6
422798	ENSG00000204463	rs3117583	0.438382918	0.555541984	0.875499981	0.283495315	-0.111671083	0.161331976	0.011707687	0.166308436	0.143232042	0.272291331	0.074435864	0.153803011	0.270356883	0.167478422	0.767480504	0.89042262	Bacteria.Actinobacteria.Actinobacteria	BAG6
422799	ENSG00000204463	rs3117583	0.228371936	0.209338371	0.362234072	0.785389688	-0.205353495	0.362336193	0.080709836	-0.040170772	0.168896659	0.285808388	0.087969464	0.14692352	0.224006384	0.102135397	0.699744586	0.982679299	Bacteria.Firmicutes.Bacilli	BAG6
422800	ENSG00000204463	rs3117583	0.159318538	0.153355374	0.153754836	0.742248341	-0.213171125	0.380590726	-0.132360363	0.065705643	0.149757584	0.263492753	0.091726919	0.198950273	0.146144816	0.061782414	0.712452263	0.842934474	Bacteria.Firmicutes.Clostridia.Clostridiales.Ruminococcaceae.Butyricicoccus	BAG6
422801	ENSG00000204463	rs3117583	0.7754223	0.84465648	0.450418512	0.091377687	-0.04486889	0.054626785	0.055235369	-0.243721699	0.156631707	0.277697613	0.072751882	0.142264607	0.426256515	0.273924084	0.84403465	0.955201279	Bacteria.Firmicutes.Clostridia.Clostridiales.Ruminococcaceae..Eubacterium..coprostanoligenes.group	BAG6
422802	ENSG00000204463	rs3117583	0.566555257	0.534548793	0.703987209	0.2354417	-0.081092941	0.165671403	0.019747468	-0.120420413	0.140779467	0.265349364	0.051749738	0.100570001	0.226137075	0.131738437	0.998409995	0.996467843	Bacteria.Verrucomicrobia	BAG6
422803	ENSG00000204463	rs3117583	0.90677695	0.416450543	0.427541239	0.952000469	0.025146873	0.331026123	-0.048646726	-0.007193255	0.213915046	0.404808228	0.060935467	0.119046135	0.620126968	0.2339763	0.817106801	0.9972405	Bacteria.Proteobacteria.Gammaproteobacteria	BAG6
422804	ENSG00000204463	rs3117583	0.025844048	0.101840053	0.018647976	0.568609887	-0.385858831	0.417490288	0.153108277	-0.053572262	0.16923427	0.25163606	0.063474507	0.093498727	0.068874571	0.075907898	0.651821342	0.888052722	Bacteria.Firmicutes.Negativicutes.Selenomonadales.Veillonellaceae	BAG6
422805	ENSG00000204463	rs3117583	0.584334469	0.948312644	0.75615151	0.584760016	-0.218378895	-0.045733366	0.025461424	0.077304722	0.397220418	0.702801804	0.081651211	0.140773201	0.87870351	0.788988703	0.956359196	0.939156644	Bacteria.Firmicutes.Clostridia.Clostridiales.Ruminococcaceae	BAG6
422806	ENSG00000204463	rs3117583	0.67882981	0.387163096	0.819667929	0.489941243	-0.07471273	0.240149123	0.01539029	-0.071507074	0.179639545	0.275863629	0.067240984	0.102994075	0.345915387	0.150881408	0.998115183	0.993943049	Bacteria.Firmicutes.Clostridia.Clostridiales.Clostridiaceae.1	BAG6
422807	ENSG00000204463	rs3117583	0.683868278	0.441590109	0.376969853	0.132481235	0.109176287	-0.410753498	-0.052758726	0.176883236	0.26693864	0.530567357	0.059313375	0.116124594	0.765075835	0.418948213	0.999785669	0.999420701	Bacteria.Firmicutes.Clostridia.Clostridiales.Ruminococcaceae.Faecalibacterium	BAG6
422808	ENSG00000204463	rs3117583	0.953556219	0.303121983	0.07282335	0.951598081	0.008550914	0.262245312	0.122347388	0.00705444	0.146261133	0.252678495	0.067110958	0.115777011	0.371554211	0.090396569	0.742202795	0.997196001	Bacteria.Firmicutes.Clostridia.Clostridiales.Peptostreptococcaceae.Intestinibacter	BAG6
422809	ENSG00000204463	rs3117583	0.422414151	0.189393213	0.302946446	0.780587778	-0.106385567	0.313491866	-0.058085024	0.032027018	0.131785345	0.236409796	0.055945579	0.114507778	0.170452025	0.047038497	0.788045197	0.981983734	Bacteria.Proteobacteria.Gammaproteobacteria.Pasteurellales.Pasteurellaceae.Haemophilus	BAG6
422810	ENSG00000204463	rs3117583	0.676645431	0.390441643	0.814029075	0.591284916	-0.07539622	0.243246167	0.015910994	-0.057345462	0.179983868	0.281370381	0.067369804	0.106272899	0.356646278	0.141638211	0.99830237	0.997282036	Bacteria.Firmicutes.Clostridia.Clostridiales.Clostridiaceae.1.Clostridium.sensu.stricto.1	BAG6
422811	ENSG00000204463	rs3117583	0.155815261	0.29677705	0.163908004	0.794046386	-0.216504442	0.316822871	-0.105637609	0.038561051	0.150802412	0.301251087	0.075041881	0.147112988	0.18354913	0.106991996	0.719589045	0.996716587	Bacteria.Bacteroidetes.Bacteroidia.Bacteroidales.Porphyromonadaceae.Odoribacter	BAG6
422812	ENSG00000204463	rs3117583	0.501543216	0.902956785	0.73149441	0.279659019	-0.172635951	-0.049925381	-0.042480713	-0.192726877	0.255462842	0.407898104	0.123277167	0.176807029	0.527301765	0.447588947	0.955098408	0.955557142	Bacteria.Firmicutes.Clostridia.Clostridiales.Ruminococcaceae.Anaerotruncus	BAG6
422813	ENSG00000204463	rs3117583	0.580159235	0.542531328	0.671951632	0.226962066	-0.078446844	0.162549922	0.022035817	-0.122715972	0.141116942	0.265532479	0.051804027	0.100620957	0.23330942	0.131036252	0.99894297	0.998882343	Bacteria.Verrucomicrobia.Verrucomicrobiae.Verrucomicrobiales.Verrucomicrobiaceae.Akkermansia	BAG6
422814	ENSG00000204463	rs3117583	0.113713757	0.401784523	0.149187534	0.875401949	-0.296618596	0.315687547	-0.112607478	0.021601767	0.18504157	0.374090352	0.077158017	0.137232091	0.226398193	0.218566727	0.997152221	0.990360691	Bacteria.Firmicutes.Clostridia.Clostridiales.Family.XI	BAG6
422815	ENSG00000204463	rs3117583	0.586970392	0.368450539	0.047544867	0.339533926	-0.071076941	0.243591809	-0.111642441	0.124596055	0.130199719	0.268988833	0.05529394	0.129510427	0.21446566	0.103496728	0.996033175	0.94492537	Bacteria.Firmicutes.Clostridia.Clostridiales.Lachnospiraceae.Lachnospiraceae.NK4A136.group	BAG6
422816	ENSG00000204463	rs3117583	0.484923075	0.239764495	0.828223222	0.914062446	-0.098170609	0.304030005	0.013168087	-0.012398329	0.139772039	0.256288475	0.060447485	0.114449439	0.253360413	0.064602665	0.843435026	0.924689794	Bacteria.Firmicutes.Clostridia.Clostridiales.Lachnospiraceae.Lachnospira	BAG6
422817	ENSG00000204463	rs3117583	0.38183145	0.18326853	0.754807168	0.633045646	-0.124963305	0.39456486	0.019062724	-0.056123428	0.141937481	0.29338369	0.060785036	0.117003497	0.211863963	0.059874361	0.997466038	0.994193156	Bacteria.Bacteroidetes.Bacteroidia.Bacteroidales.Rikenellaceae	BAG6
422818	ENSG00000204463	rs3117583	0.153156213	0.548759447	0.229786918	0.720211075	-0.309959647	0.221001216	-0.09429727	-0.045899549	0.21448745	0.36667222	0.077795163	0.127600881	0.269089599	0.289098797	0.996423631	0.972476884	Bacteria.Bacteroidetes.Bacteroidia.Bacteroidales.Prevotellaceae.Prevotella.7	BAG6
422819	ENSG00000204463	rs3117583	0.422226027	0.481005339	0.780218187	0.433542159	-0.146390798	0.203814892	-0.030321796	-0.140918517	0.18126804	0.287589063	0.108223803	0.178840127	0.312279176	0.180462639	0.886246627	0.987554159	Bacteria.Firmicutes.Clostridia.Clostridiales.Family.XIII	BAG6
422820	ENSG00000204463	rs3117583	0.481691607	0.276691063	0.704931919	0.53658028	-0.095388294	0.271072731	-0.023946127	0.073743269	0.134807437	0.247136517	0.062963722	0.118702984	0.212984966	0.068034285	0.923655462	0.94643795	Bacteria.Proteobacteria.Deltaproteobacteria	BAG6
422821	ENSG00000204463	rs3117583	0.519259026	0.752283776	0.897491884	0.617978201	-0.122239809	0.133221068	-0.009425744	-0.078464	0.18865349	0.420325222	0.072882783	0.156588082	0.510213721	0.338883023	0.999028109	0.997798285	Bacteria.Actinobacteria.Actinobacteria.Micrococcales.Micrococcaceae	BAG6
422822	ENSG00000204463	rs3117583	0.535892212	0.211269868	0.98950593	0.969828729	-0.109732221	0.314838339	0.001088179	0.004117198	0.176334838	0.249409093	0.082421179	0.108441948	0.302058967	0.072593861	0.999789515	0.977690615	Bacteria.Firmicutes.Erysipelotrichia.Erysipelotrichales.Erysipelotrichaceae	BAG6
422823	ENSG00000204463	rs3117583	0.51136771	0.900104353	0.911746836	0.187354751	-0.114531678	0.039737569	0.010547285	0.24087758	0.17345746	0.315343825	0.094797455	0.180802902	0.383411272	0.270874771	0.965047569	0.949592213	Bacteria.Actinobacteria	BAG6
422824	ENSG00000204463	rs3117583	0.423481314	0.288532129	0.678636296	0.088999929	-0.202309136	-0.631012043	0.028751641	0.293744014	0.251191023	0.589749672	0.069086396	0.170173305	0.638872789	0.350656601	0.865434427	0.890273479	Bacteria.Firmicutes.Clostridia.Clostridiales.Lachnospiraceae..Eubacterium..rectale.group	BAG6
422825	ENSG00000204463	rs3117583	0.08004147	0.48026802	0.114626862	0.935006017	-0.412005549	0.288788368	-0.129695531	-0.011293813	0.231748759	0.40680255	0.081117133	0.137965459	0.173849486	0.349867759	0.415758381	0.912327111	Bacteria.Firmicutes.Erysipelotrichia.Erysipelotrichales.Erysipelotrichaceae.Holdemanella	BAG6
422826	ENSG00000204463	rs3117583	0.348997257	0.170741115	0.357392437	0.968690167	-0.125255004	0.326668364	0.057463926	0.004668255	0.132792021	0.235875517	0.062000595	0.118482678	0.1677855	0.053471135	0.589912258	0.998332705	Bacteria.Firmicutes.Negativicutes.Selenomonadales.Veillonellaceae.Veillonella	BAG6
422827	ENSG00000204463	rs3117583	0.377860156	0.101010841	0.7808098	0.455357676	-0.117300924	0.454935434	-0.025658375	-0.121485805	0.132121992	0.273527281	0.091833075	0.16177822	0.134401197	0.027823325	0.972349599	0.956901174	Bacteria.Firmicutes.Clostridia.Clostridiales.Ruminococcaceae.Ruminiclostridium.5	BAG6
422828	ENSG00000204463	rs3117583	0.524550635	0.374366825	0.902269289	0.333482728	-0.099428159	0.230653597	0.008809866	-0.165593873	0.155417558	0.257891182	0.071469048	0.169968131	0.289730088	0.090964026	0.968656053	0.907572857	Bacteria.Firmicutes.Clostridia.Clostridiales.Lachnospiraceae..Eubacterium..eligens.group	BAG6
422829	ENSG00000204463	rs3117583	0.227704467	0.062386487	0.396826901	0.184964089	-0.228933056	0.650020085	-0.082878173	0.201764296	0.188017073	0.342901243	0.09717789	0.150613265	0.249238939	0.045925079	0.999550585	0.883018795	Bacteria.Firmicutes.Clostridia.Clostridiales.Lachnospiraceae.Lachnospiraceae.ND3007.group	BAG6
422830	ENSG00000204463	rs3117583	0.413065666	0.123492576	0.757551289	0.395578443	-0.131755517	0.5189421	-0.03349489	0.181873859	0.15995192	0.332610145	0.108054291	0.212688173	0.304710691	0.073258362	0.946529443	0.989731238	Bacteria.Actinobacteria.Coriobacteriia.Coriobacteriales.Coriobacteriaceae	BAG6
422831	ENSG00000204463	rs3117583	0.723771569	0.033859525	0.922405324	0.009522322	-0.137239181	-1.72457664	0.00676907	0.384086666	0.386662337	0.795884976	0.069229328	0.14381615	0.907849349	0.281124289	0.998947111	0.921686022	Bacteria.Bacteroidetes	BAG6
422832	ENSG00000204463	rs3117583	0.3239673	0.747450892	0.550438757	0.413256782	-0.177267603	-0.192102891	-0.043993278	-0.17077155	0.178379985	0.594098093	0.073299624	0.207402865	0.370670504	0.325852284	0.999469974	0.986131077	Bacteria.Bacteroidetes.Bacteroidia.Bacteroidales.Porphyromonadaceae.Barnesiella	BAG6
422833	ENSG00000204463	rs3117583	0.381907898	0.184068396	0.754842919	0.635902095	-0.124941287	0.393772002	0.019061661	-0.0556887	0.141935398	0.293336185	0.060790811	0.11708185	0.211752194	0.06072675	0.997528932	0.993985312	Bacteria.Bacteroidetes.Bacteroidia.Bacteroidales.Rikenellaceae.Alistipes	BAG6
422834	ENSG00000204463	rs3117583	0.33120202	0.479251593	0.483517171	0.342694162	-0.145853144	0.194767499	0.04013285	0.110187265	0.148996355	0.273723254	0.056955599	0.115290688	0.221772112	0.141055608	0.926526128	0.882352529	Bacteria.Firmicutes.Clostridia.Clostridiales.Lachnospiraceae.Roseburia	BAG6
422835	ENSG00000204463	rs3117583	0.344840617	0.229329139	0.626657494	0.907029449	-0.146712845	0.324255982	-0.043380125	0.015579144	0.154197036	0.267245214	0.088762094	0.132887569	0.20097649	0.083035435	0.998173674	0.999631787	Bacteria.Firmicutes.Bacilli.Bacillales	BAG6
422836	ENSG00000204463	rs3117583	0.461025604	0.193445984	0.742932042	0.750222815	-0.100640489	0.311532361	0.016620758	-0.026390222	0.135727021	0.237114485	0.05046492	0.082552731	0.227655861	0.054894258	0.782682752	0.878197235	Bacteria.Proteobacteria.Betaproteobacteria.Burkholderiales.Alcaligenaceae.Sutterella	BAG6
422837	ENSG00000204463	rs3117583	0.516063754	0.793672369	0.956858979	0.366053903	-0.112570488	0.087902281	0.004437891	0.137031917	0.172405865	0.334730843	0.081726837	0.150559229	0.375215615	0.315850731	0.998793879	0.998019463	Bacteria.Firmicutes.Clostridia.Clostridiales.Lachnospiraceae.Blautia	BAG6
422838	ENSG00000204463	rs3117583	0.452988723	0.881105187	0.762294596	0.516717939	-0.152424851	-0.096116124	-0.022290818	-0.140923471	0.201911415	0.640139379	0.073392004	0.216167458	0.510911064	0.473687305	0.999437234	0.98110946	Bacteria.Proteobacteria.Betaproteobacteria.Neisseriales.Neisseriaceae	BAG6
422839	ENSG00000204463	rs3117583	0.124226013	0.360392295	0.120015547	0.679256354	-0.246347992	0.354257199	0.102565824	-0.053107197	0.158208067	0.384634055	0.065117106	0.127871211	0.154052588	0.133882444	0.912028629	0.969189617	Bacteria.Firmicutes.Clostridia.Clostridiales.Ruminococcaceae.Subdoligranulum	BAG6
422840	ENSG00000204463	rs3117583	0.573715947	0.313273126	0.749780307	0.64066986	-0.084581043	0.264481865	-0.02096899	0.050293886	0.149593924	0.260280815	0.065474173	0.107254012	0.262061921	0.112961612	0.905807925	0.996677764	Bacteria.Bacteroidetes.Bacteroidia.Bacteroidales.Porphyromonadaceae	BAG6
422841	ENSG00000204463	rs3117583	0.905630417	0.396158644	0.233362749	0.680721057	0.020031472	0.226396633	0.086792921	-0.055142448	0.168320219	0.265081447	0.072160909	0.133417445	0.446260578	0.135887812	0.793542296	0.934146702	Bacteria.Firmicutes.Clostridia.Clostridiales.Ruminococcaceae.Ruminococcus.2	BAG6
422842	ENSG00000204463	rs3117583	0.627176752	0.459623485	0.764919093	0.597073038	-0.078277353	0.22056697	0.017665727	-0.056744675	0.16040889	0.296531513	0.058833868	0.106826367	0.343606436	0.16694184	0.962147432	0.997412515	Bacteria.Proteobacteria.Gammaproteobacteria.Enterobacteriales.Enterobacteriaceae.Citrobacter	BAG6
422843	ENSG00000204463	rs3117583	0.396675531	0.178614835	0.768193292	0.794603319	-0.116304058	0.323714792	-0.015298938	0.028744613	0.136327092	0.238113006	0.051693379	0.109966968	0.192567288	0.044142906	0.8484677	0.87724048	Bacteria.Fusobacteria.Fusobacteriia.Fusobacteriales	BAG6
422844	ENSG00000204463	rs3117583	0.280691717	0.19677229	0.433557475	0.855554112	-0.161173217	0.34094328	0.062734141	-0.030241123	0.148180474	0.261464891	0.079618757	0.165477775	0.211773262	0.066321592	0.583278727	0.910444892	Bacteria.Firmicutes.Bacilli.Lactobacillales	BAG6
422845	ENSG00000204463	rs3117583	0.285620577	0.517975662	0.429000245	0.885982443	-0.160272317	0.241548401	-0.041839584	-0.019531301	0.148882032	0.371637259	0.052575385	0.135685767	0.217607334	0.212105314	0.863483946	0.867387424	Bacteria.Firmicutes.Clostridia.Clostridiales.Lachnospiraceae.Tyzzerella	BAG6
422846	ENSG00000204463	rs3117583	0.699037996	0.38848697	0.341465235	0.137334317	0.095081178	-0.538547268	-0.079163516	0.301253875	0.244860328	0.620377004	0.082617989	0.200292681	0.707019029	0.35378892	0.996108676	0.930986248	Bacteria.Firmicutes.Clostridia.Clostridiales.Lachnospiraceae..Ruminococcus..gnavus.group	BAG6
422847	ENSG00000204463	rs3117583	0.112859641	0.33194753	0.160315107	0.870621032	-0.328950894	0.366550301	-0.103732562	0.021659188	0.204716831	0.375031592	0.073051253	0.132468611	0.238239649	0.229736626	0.984987993	0.979204363	Bacteria.Proteobacteria.Deltaproteobacteria.Desulfovibrionales.Desulfovibrionaceae.Desulfovibrio	BAG6
422848	ENSG00000204463	rs3117583	0.434727831	0.177730419	0.449027696	0.973768997	-0.103935017	0.325683732	-0.056013158	-0.003823786	0.132246567	0.239066815	0.073549297	0.115849383	0.177603672	0.05347581	0.971337792	0.961528557	Bacteria.Firmicutes.Clostridia.Clostridiales.Lachnospiraceae.Coprococcus.1	BAG6
422849	ENSG00000204463	rs3117583	0.437770505	0.204521945	0.802037996	0.732153985	-0.1039233	0.305578024	-0.016233857	0.037310816	0.133115636	0.238463963	0.064491171	0.108551929	0.181818963	0.048463675	0.998880039	0.983543462	Bacteria.Proteobacteria.Deltaproteobacteria.Desulfovibrionales.Desulfovibrionaceae.Bilophila	BAG6
422850	ENSG00000204463	rs3117583	0.455135687	0.324322775	0.879605773	0.614953412	-0.101097715	0.258926138	0.007808994	-0.049465818	0.134561588	0.260743857	0.051355668	0.097872319	0.183415831	0.095577233	0.99994518	0.999865593	Bacteria.Bacteroidetes.Bacteroidia.Bacteroidales.Prevotellaceae	BAG6
422851	ENSG00000204463	rs3117583	0.707458246	0.114336493	0.800306701	0.072146463	-0.29025608	-2.452056665	0.03245182	0.462545284	0.770117662	1.532369343	0.127777127	0.253103543	0.999415694	0.690854652	0.990344402	0.853710528	Bacteria.Firmicutes	BAG6
422852	ENSG00000204463	rs3117583	0.404544925	0.205776821	0.690695464	0.023435418	-0.160467793	-0.53651276	0.031195017	0.391615534	0.191280009	0.419854151	0.078053367	0.168790311	0.46672737	0.181360982	0.997570438	0.911769308	Bacteria.Firmicutes.Clostridia.Clostridiales.Lachnospiraceae.Lachnospiraceae.UCG.008	BAG6
422853	ENSG00000204463	rs3117583	0.148138279	0.880513389	0.221142699	0.748274578	-0.296814175	0.085086779	-0.097790592	-0.063998307	0.202842258	0.563854999	0.079171156	0.19859237	0.348678443	0.410970265	0.996483139	0.886155959	Bacteria.Bacteroidetes.Bacteroidia.Bacteroidales.Porphyromonadaceae.Butyricimonas	BAG6
422854	ENSG00000204463	rs3117583	0.729694527	0.321229263	0.515042741	0.973923961	-0.054298204	0.326075195	-0.034928039	0.00345604	0.156478487	0.326256141	0.053363263	0.105330248	0.415337198	0.132365022	0.998302481	0.99820445	Bacteria.Proteobacteria.Gammaproteobacteria.Enterobacteriales.Enterobacteriaceae.Escherichia.Shigella	BAG6
422855	ENSG00000204463	rs3117583	0.347925422	0.286388751	0.711858827	0.604830944	-0.133999798	0.267289473	-0.02501968	-0.062927162	0.141745356	0.24869328	0.067446605	0.121023013	0.197666211	0.059382894	0.999417824	0.997023453	Bacteria.Firmicutes.Clostridia.Clostridiales.Christensenellaceae.Christensenellaceae.R.7.group	BAG6
422856	ENSG00000204463	rs3117583	0.838518172	0.640430936	0.367114108	0.055118846	-0.032445575	0.119091304	0.067899666	-0.26444719	0.158584378	0.253785782	0.074768736	0.135438291	0.411766708	0.192407948	0.911591624	0.703996635	Bacteria.Firmicutes.Clostridia.Clostridiales.Ruminococcaceae.Ruminococcaceae.UCG.005	BAG6
422857	ENSG00000204463	rs3117583	0.206521293	0.18464826	0.281380737	0.100054737	-0.586046304	-1.448399845	0.096680684	0.354100846	0.45937968	1.080415641	0.089015443	0.212291204	0.749665342	0.475715408	0.876277026	0.695214906	Bacteria.Firmicutes.Clostridia.Clostridiales.Lachnospiraceae	BAG6
422858	ENSG00000204463	rs3117583	0.758808267	0.369608973	0.529055751	0.647795825	-0.04992197	0.24671377	0.045836658	-0.064757291	0.161914976	0.273100338	0.072435558	0.141106465	0.442491948	0.13929525	0.940363783	0.977443498	Bacteria.Firmicutes.Clostridia.Clostridiales.Ruminococcaceae.Ruminococcaceae.UCG.003	BAG6
422859	ENSG00000204463	rs3117583	0.862877456	0.768039514	0.338321453	0.054848115	0.034843919	-0.092961623	0.078724064	-0.291212946	0.200959697	0.313892268	0.081622545	0.148975664	0.524891527	0.383785342	0.96081397	0.77950797	Bacteria.Firmicutes.Clostridia.Clostridiales.Ruminococcaceae.Ruminiclostridium.6	BAG6
422860	ENSG00000204463	rs3117583	0.630551598	0.627644977	0.426948131	0.228699649	-0.06708629	0.137132608	-0.057224453	0.154744874	0.138837012	0.281400469	0.071587669	0.127363351	0.258989888	0.152326336	0.890732322	0.82070302	Bacteria.Firmicutes.Clostridia.Clostridiales.Lachnospiraceaencultured	BAG6
422861	ENSG00000204463	rs3117583	0.723908908	0.033852706	0.922558157	0.009520214	-0.137168617	-1.724647231	0.006755795	0.384099857	0.386664166	0.795886048	0.069230364	0.143816646	0.906199841	0.280892563	0.998912436	0.92168721	Bacteria.Bacteroidetes.Bacteroidia.Bacteroidales	BAG6
422862	ENSG00000204463	rs3117583	0.537870024	0.311170028	0.82889467	0.900470393	-0.09259159	0.297070896	-0.016320371	0.018068619	0.149517189	0.291074442	0.075216641	0.143916586	0.277700715	0.105284812	0.997851323	0.983524273	Bacteria.Firmicutes.Clostridia.Clostridiales.Lachnospiraceae.Fusicatenibacter	BAG6
422863	ENSG00000204463	rs3117583	0.403914408	0.201676302	0.411657225	0.371159135	-0.111264808	0.304061774	-0.048591314	0.100213132	0.132450559	0.235772417	0.058811726	0.111293299	0.170472519	0.04750576	0.996546716	0.994860843	Bacteria.Firmicutes.Clostridia.Clostridiales.Ruminococcaceae.Ruminococcaceae.UCG.002	BAG6
422864	ENSG00000204463	rs3117583	0.564856119	0.193117083	0.16963872	0.912618898	-0.076768632	0.320677429	-0.10223824	0.015867507	0.132689438	0.24389248	0.073629585	0.144044072	0.218787197	0.051414473	0.997048205	0.999513539	Bacteria.Firmicutes.Clostridia.Clostridiales.Lachnospiraceae.Dorea	BAG6
422865	ENSG00000204463	rs3117583	0.404954846	0.482103531	0.739582875	0.597846966	-0.135543978	0.214530768	0.02230999	0.06871497	0.161712228	0.303471676	0.066834834	0.129635442	0.269954744	0.150676896	0.99786128	0.999462671	Bacteria.Firmicutes.Clostridia.Clostridiales.Lachnospiraceae.Anaerostipes	BAG6
422866	ENSG00000204463	rs3117583	0.711826138	0.352590445	0.847295037	0.045589201	-0.068996717	-0.383592484	0.014290869	-0.337307285	0.185975247	0.409739601	0.073919937	0.165531127	0.551480159	0.198877295	0.99946547	0.972078348	Bacteria.Firmicutes.Erysipelotrichia.Erysipelotrichales.Erysipelotrichaceae..Clostridium..innocuum.group	BAG6
422867	ENSG00000204463	rs3117583	0.748418004	0.514555549	0.712888	0.792310223	-0.059553824	0.245343011	0.030121955	-0.039256688	0.18490988	0.374400929	0.081505987	0.148485303	0.421834137	0.253473532	0.963485106	0.977431316	Bacteria.Firmicutes.Bacilli.Lactobacillales.Carnobacteriaceae.Granulicatella	BAG6
422868	ENSG00000204463	rs3117583	0.826465895	0.366090913	0.481181972	0.932607002	-0.036720822	0.305345792	-0.037566584	0.008930563	0.166830383	0.335514528	0.053029035	0.105203435	0.524087051	0.155647551	0.959420401	0.966444609	Bacteria.Proteobacteria.Gammaproteobacteria.Enterobacteriales.Enterobacteriaceae	BAG6
422869	ENSG00000204463	rs3117583	0.311066936	0.171435562	0.403063181	0.740226019	-0.141012008	0.33354055	0.063898123	-0.050640184	0.138135978	0.24123437	0.075926551	0.152094649	0.18820107	0.053162639	0.635455824	0.921307549	Bacteria.Firmicutes.Bacilli.Lactobacillales.Streptococcaceae.Streptococcus	BAG6
422870	ENSG00000204463	rs3117583	0.329273593	0.508624408	0.564250769	0.894495837	-0.170733678	0.255942507	-0.040258279	-0.019310734	0.173713949	0.385109912	0.069475368	0.145051963	0.299657162	0.181734861	0.98009098	0.997803387	Bacteria.Actinobacteria.Actinobacteria.Micrococcales	BAG6
422871	ENSG00000204463	rs3117583	0.358314745	0.101102387	0.62713067	0.316910466	-0.146785281	0.545814497	-0.060998458	0.22536712	0.158679814	0.3282577	0.124983577	0.223473621	0.271185832	0.063589224	0.895476495	0.994989321	Bacteria.Actinobacteria.Coriobacteriia.Coriobacteriales	BAG6
422872	ENSG00000204463	rs3117583	0.030702097	0.550654075	0.039024762	0.98981831	-0.503629234	0.266445066	-0.173517701	-0.001920495	0.228061987	0.444179351	0.082397659	0.149925794	0.191281205	0.373271301	0.998986731	0.998377846	Bacteria.Firmicutes.Clostridia.Clostridiales.Family.XI.Anaerococcus	BAG6
422873	ENSG00000204463	rs3117583	0.303993038	0.17392354	0.5244808	0.645750872	-0.186944255	0.416094751	0.041921599	-0.052570611	0.180451851	0.302715769	0.065517175	0.113841089	0.258045916	0.09808253	0.959506969	0.927133816	Bacteria.Proteobacteria.Betaproteobacteria.Burkholderiales	BAG6
422874	ENSG00000204463	rs3117583	0.550339963	0.21113298	0.407942535	0.332197913	-0.078932857	0.291983323	0.059068879	0.120321105	0.131481705	0.231233605	0.07092523	0.123169337	0.239183805	0.054530963	0.699976437	0.950702349	Bacteria.Actinobacteria.Actinobacteria.Bifidobacteriales.Bifidobacteriaceae	BAG6
422875	ENSG00000204463	rs3117583	0.435691918	0.328664021	0.72275257	0.549037206	-0.104017555	0.25729353	0.017979797	-0.061289028	0.132631054	0.261452637	0.050462556	0.101758047	0.189385826	0.093589037	0.990228423	0.991974206	Bacteria.Proteobacteria.Betaproteobacteria.Burkholderiales.Alcaligenaceae.Parasutterella	BAG6
422876	ENSG00000204463	rs3117583	0.743229724	0.415011339	0.343572367	0.91208453	0.079159577	0.330178907	0.100352229	0.019178667	0.240638029	0.402521571	0.105192691	0.173039939	0.624274	0.245893442	0.97762116	0.998920199	Bacteria.Firmicutes.Clostridia.Clostridiales.Lachnospiraceae..Eubacterium..ventriosum.group	BAG6
422877	ENSG00000204463	rs3117583	0.111792541	0.490343155	0.160526752	0.643446658	-0.280947199	0.215965763	-0.09482081	-0.059339576	0.174313831	0.311352131	0.066809672	0.127606076	0.192935331	0.228986116	0.999814869	0.942552604	Bacteria.Actinobacteria.Actinobacteria.Corynebacteriales.Corynebacteriaceae	BAG6
422878	ENSG00000204463	rs3117583	0.772622943	0.369066911	0.168095036	0.015608363	0.0480217	-0.305615271	0.074449831	-0.289490735	0.165515281	0.337916278	0.0534203	0.116625325	0.448853995	0.187028824	0.999614985	0.99936283	Bacteria.Firmicutes.Clostridia.Clostridiales.Lachnospiraceae.Tyzzerella.4	BAG6
422879	ENSG00000204463	rs3117583	0.101469742	0.148433825	0.146633918	0.53780912	-0.357395301	0.484470921	-0.136478827	0.082599473	0.215176849	0.331331679	0.092917768	0.133361852	0.166004862	0.12230761	0.998201428	0.99782309	Bacteria.Firmicutes.Bacilli.Bacillales.Staphylococcaceae.Staphylococcus	BAG6
422880	ENSG00000204463	rs3117583	0.697049504	0.713627745	0.704540496	0.448117394	-0.066549312	0.12627147	0.033002081	-0.124521603	0.170198641	0.342598163	0.086654613	0.163176658	0.454341768	0.267088977	0.995559908	0.994553009	Bacteria.Firmicutes.Clostridia.Clostridiales.Ruminococcaceae.Ruminiclostridium.9	BAG6
422881	ENSG00000204463	rs3117583	0.457074261	0.281538256	0.886289044	0.970321377	-0.122730661	0.306237522	-0.009183536	-0.003952071	0.164062685	0.282050899	0.06397211	0.105821412	0.341386143	0.136241217	0.940131014	0.935743398	Bacteria.Firmicutes.Clostridia.Clostridiales.Lachnospiraceae.Lachnospiraceae.UCG.010	BAG6
422882	ENSG00000204463	rs3117583	0.620146896	0.040415554	0.825885079	0.008852065	-0.169168894	-1.426099547	0.013977591	0.344328791	0.339703844	0.682136853	0.063287778	0.127633244	0.839058897	0.248176641	0.99911693	0.969632488	Bacteria.Bacteroidetes.Bacteroidia.Bacteroidales.Bacteroidaceae.Bacteroides	BAG6
422883	ENSG00000204463	rs3117583	0.436820994	0.19447094	0.313131942	0.76265188	-0.103205953	0.310407355	-0.057994385	0.034842757	0.13192196	0.23680906	0.057056419	0.114897144	0.178832929	0.046784893	0.776708593	0.931627181	Bacteria.Proteobacteria.Gammaproteobacteria.Pasteurellales.Pasteurellaceae	BAG6
422884	ENSG00000204463	rs3117583	0.93218068	0.548804401	0.502316783	0.781079252	-0.016223394	0.245092567	0.066153315	-0.049994285	0.189909818	0.406689037	0.098070063	0.179159092	0.53953369	0.246124293	0.998330087	0.999834196	Bacteria.Actinobacteria.Coriobacteriia.Coriobacteriales.Coriobacteriaceae.Collinsella	BAG6
422885	ENSG00000204463	rs3117583	0.528331343	0.46952308	0.867308761	0.186665277	-0.08714539	0.183379086	0.013703735	-0.161534251	0.137473097	0.25208481	0.081701258	0.121055731	0.238153237	0.089758083	0.864584304	0.980985352	Bacteria.Firmicutes.Clostridia.Clostridiales.Ruminococcaceaencultured	BAG6
422886	ENSG00000204463	rs3117583	0.464516948	0.269626228	0.742340724	0.55343777	-0.098522024	0.274484348	-0.020479102	0.070406318	0.133915148	0.246554539	0.062031793	0.118198289	0.183861464	0.065121817	0.972085394	0.957248517	Bacteria.Proteobacteria.Deltaproteobacteria.Desulfovibrionales.Desulfovibrionaceae	BAG6
422887	ENSG00000204463	rs3117583	0.396162587	0.178686419	0.76725695	0.817840648	-0.11644133	0.323736475	-0.015364933	0.025358369	0.136339021	0.238168746	0.051701192	0.109660659	0.192048649	0.045644539	0.834441098	0.8806471	Bacteria.Fusobacteria.Fusobacteriia.Fusobacteriales.Fusobacteriaceae.Fusobacterium	BAG6
422888	ENSG00000204463	rs3117583	0.283824904	0.162644199	0.473968111	0.690085951	-0.177479973	0.390414206	0.042681347	-0.040595078	0.164247895	0.276495052	0.05926632	0.101362436	0.211235377	0.085301639	0.943988959	0.933192521	Bacteria.Proteobacteria.Betaproteobacteria.Burkholderiales.Alcaligenaceae	BAG6
422889	ENSG00000204463	rs3117583	0.465521159	0.178320369	0.553937225	0.111423249	-0.466578384	-1.851628744	0.064535499	0.371873806	0.635626475	1.361055661	0.10847926	0.230486822	0.987348183	0.594983035	0.996576058	0.712338534	Bacteria.Firmicutes.Clostridia.Clostridiales	BAG6
422890	ENSG00000204463	rs3117583	0.312024069	0.140330104	0.570085493	0.400484837	-0.148818725	0.533878475	-0.033971724	0.138090404	0.146074389	0.357704757	0.059517817	0.163183963	0.188838067	0.057811817	0.998970432	0.998994847	Bacteria.Firmicutes.Erysipelotrichia.Erysipelotrichales.Erysipelotrichaceae.Erysipelatoclostridium	BAG6
422891	ENSG00000204463	rs3117583	0.794349525	0.247856622	0.072105019	0.958485108	-0.03570043	0.284924139	0.125395773	-0.005946718	0.136405023	0.244384262	0.068606	0.113806727	0.321225023	0.055281372	0.512019977	0.914709499	Bacteria.Firmicutes.Clostridia.Clostridiales.Peptostreptococcaceae	BAG6
422892	ENSG00000204463	rs3117583	0.441049409	0.881519079	0.291047133	0.84037378	0.347984978	0.123395599	-0.110147712	0.040727685	0.448955511	0.82471523	0.103487896	0.2014118	0.724762103	0.753048369	0.874892407	0.99665811	Bacteria.Proteobacteria	BAG6
422893	ENSG00000204463	rs3117583	0.306830718	0.79986043	0.051237759	0.117597222	0.211199184	-0.086965815	0.187895198	-0.222722235	0.205073741	0.341642336	0.094630134	0.14046055	0.334794188	0.294399506	0.998768023	0.918960091	Bacteria.Firmicutes.Clostridia.Clostridiales.Ruminococcaceae.Ruminococcaceae.NK4A214.group	BAG6
422894	ENSG00000204463	rs3117583	0.211453219	0.230287696	0.115842329	0.393456673	-0.171443912	0.289019089	0.113646325	0.091395251	0.135869881	0.23869969	0.071321876	0.106398845	0.137703209	0.055082436	0.760739436	0.968856518	Bacteria.Firmicutes.Clostridia.Clostridiales.Lachnospiraceae..Eubacterium..hallii.group	BAG6
422895	ENSG00000204463	rs3117583	0.327371299	0.108207139	0.395580923	0.20386475	-0.13078085	0.394115267	-0.056032301	0.139358717	0.13253762	0.242027757	0.065526022	0.108591585	0.165248645	0.034718953	0.999334555	0.984995763	Bacteria.Firmicutes.Erysipelotrichia.Erysipelotrichales.Erysipelotrichaceae.Erysipelotrichaceae.UCG.003	BAG6
422896	ENSG00000204516	rs2395040	0.528804614	0.331040942	0.477128432	0.407830661	-0.136052829	0.161809664	-0.061400512	0.054309754	0.214872555	0.165241296	0.085874403	0.065195211	0.190313328	0.077043493	0.95477287	0.934586728	Bacteria.Firmicutes.Negativicutes.Selenomonadales.Veillonellaceae.Dialister	MICB
422897	ENSG00000204516	rs2395040	0.132813443	0.085615948	0.24414377	0.214887787	-0.424558323	0.404665755	-0.109584442	0.098129474	0.278967643	0.231882376	0.093248833	0.078360731	0.241357174	0.091014289	0.999586829	0.996426659	Bacteria.Firmicutes.Negativicutes.Selenomonadales.Veillonellaceae.Megasphaera	MICB
422898	ENSG00000204516	rs2395040	0.333970004	0.216554309	0.816715517	0.629273042	-0.195951556	0.196816883	-0.020419222	0.032353801	0.201332023	0.157745337	0.08774963	0.066707067	0.149628014	0.05302498	0.94253553	0.990835033	Bacteria.Bacteroidetes.Bacteroidia.Bacteroidales.Porphyromonadaceae.Parabacteroides	MICB
422899	ENSG00000204516	rs2395040	0.945364095	0.669595319	0.426545957	0.18303043	0.021830399	-0.117684362	0.132583778	-0.194662145	0.31734452	0.274565585	0.165717131	0.144663756	0.577713516	0.280763416	0.872593718	0.978883571	Bacteria.Firmicutes.Clostridia.Clostridiales.Family.XIII.Family.XIII.AD3011.group	MICB
422900	ENSG00000204516	rs2395040	0.572736692	0.420311032	0.466836937	0.394863	-0.125359478	0.137189236	0.072147927	-0.06702866	0.221149772	0.169171699	0.098579839	0.078265888	0.264633741	0.081491902	0.999989953	0.995249858	Bacteria.Firmicutes.Clostridia.Clostridiales.Christensenellaceae	MICB
422901	ENSG00000204516	rs2395040	0.491742299	0.285499415	0.348824773	0.764776181	-0.142083197	0.174054017	0.06822976	-0.018554079	0.205502227	0.161643277	0.072309319	0.061753726	0.219166377	0.077729476	0.652601173	0.995306766	Bacteria.Firmicutes.Negativicutes.Selenomonadales.Acidaminococcaceae	MICB
422902	ENSG00000204516	rs2395040	0.131892275	0.056385692	0.179250903	0.104783465	-0.348856469	0.362548828	-0.101081219	0.104576431	0.2286712	0.186671829	0.074462132	0.063583263	0.145952259	0.038978324	0.998735039	0.999709092	Bacteria.Bacteroidetes.Bacteroidia.Bacteroidales.Prevotellaceae.Prevotella.9	MICB
422903	ENSG00000204516	rs2395040	0.016349717	0.007639923	0.02428122	0.015440039	-0.710253811	0.702994416	0.231801385	-0.227629294	0.288244409	0.255448253	0.100536305	0.091547538	0.059481934	0.010687968	0.90103026	0.794257326	Bacteria.Proteobacteria.Betaproteobacteria	MICB
422904	ENSG00000204516	rs2395040	0.73554061	0.973316944	0.931319243	0.527105446	-0.157895365	0.01200779	-0.012128789	0.074105214	0.465501843	0.357634773	0.140193459	0.116554308	0.822482683	0.64175115	0.99967607	0.999141757	Bacteria.Firmicutes.Negativicutes.Selenomonadales	MICB
422905	ENSG00000204516	rs2395040	0.516913157	0.420366774	0.86481782	0.772819986	-0.163782658	0.157640637	-0.020023944	0.024274839	0.251349362	0.194414301	0.1171611	0.083742195	0.296605053	0.118785041	0.999513786	0.974629405	Bacteria.Firmicutes.Erysipelotrichia.Erysipelotrichales.Erysipelotrichaceae	MICB
422906	ENSG00000204516	rs2395040	0.070502462	0.055314481	0.11789867	0.134689456	-0.841789685	0.624450665	0.16372458	-0.112235854	0.457890556	0.320080679	0.103339867	0.074110574	0.387659704	0.149153775	0.999785669	0.999420701	Bacteria.Firmicutes.Clostridia.Clostridiales.Ruminococcaceae.Faecalibacterium	MICB
422907	ENSG00000204516	rs2395040	0.473236448	0.691182898	0.014939033	0.017836252	0.173875045	-0.074103432	0.250328811	-0.183916752	0.241038191	0.185723906	0.10015938	0.075692813	0.354884829	0.237045569	0.974916192	0.802764079	Bacteria.Firmicutes.Clostridia.Clostridiales.Ruminococcaceae.Ruminococcus.1	MICB
422908	ENSG00000204516	rs2395040	0.09989596	0.067966027	0.009109597	0.029731433	-0.329457826	0.286797125	0.229928332	-0.152389479	0.197422832	0.154551562	0.085565447	0.068588618	0.078646962	0.022547524	0.856133062	0.931281216	Bacteria.Proteobacteria.Deltaproteobacteria	MICB
422909	ENSG00000204516	rs2395040	0.806400009	0.548328766	0.755440224	0.920389532	-0.09122877	0.160929401	0.042527406	-0.009968729	0.370759385	0.266716368	0.135969444	0.099363209	0.608536384	0.308178802	0.825816672	0.911009439	Bacteria.Firmicutes.Erysipelotrichia.Erysipelotrichales.Erysipelotrichaceae.Faecalitalea	MICB
422910	ENSG00000204516	rs2395040	0.188238195	0.079872899	0.338752313	0.182221243	-0.42275438	0.421448175	-0.127102013	0.141381811	0.31796393	0.236924574	0.131900108	0.104871535	0.222375511	0.070010449	0.988161388	0.950695192	Bacteria.Firmicutes.Bacilli.Lactobacillales.Carnobacteriaceae	MICB
422911	ENSG00000204516	rs2395040	0.661009367	0.470818282	0.145985858	0.180169066	-0.091843064	0.118397313	0.128205245	-0.097759077	0.208493987	0.163234059	0.087142601	0.072169039	0.309756864	0.111172305	0.588414744	0.853578243	Bacteria.Firmicutes.Clostridia.Clostridiales.Lachnospiraceae.Lachnospira	MICB
422912	ENSG00000204516	rs2395040	0.354378101	0.160464208	0.913863633	0.517742875	-0.213220818	0.264995246	-0.009086041	0.04269352	0.228607732	0.186684319	0.083679223	0.065650005	0.239426288	0.07834091	0.998115183	0.993943049	Bacteria.Firmicutes.Clostridia.Clostridiales.Clostridiaceae.1	MICB
422913	ENSG00000204516	rs2395040	0.512447533	0.4805375	0.964850292	0.922461062	-0.180272088	0.171531197	0.006265147	-0.011024882	0.27372262	0.241776859	0.141631813	0.112836129	0.431269492	0.214501747	0.999274386	0.999563655	Bacteria.Firmicutes.Clostridia.Clostridiales.Ruminococcaceae.Ruminococcaceae.UCG.013	MICB
422914	ENSG00000204516	rs2395040	0.033807954	0.011413773	0.025117718	0.005768553	-0.528780552	0.465516752	0.210842523	-0.19072707	0.243956963	0.178866635	0.092000288	0.066837016	0.060500108	0.011474312	0.999507593	0.646738211	Bacteria.Firmicutes.Clostridia.Clostridiales.Lachnospiraceae.Lachnoclostridium	MICB
422915	ENSG00000204516	rs2395040	0.099689466	0.072612522	0.097166134	0.142098351	-0.375589587	0.319121041	0.151010993	-0.102248462	0.224926693	0.174914681	0.089745323	0.068817988	0.095712419	0.030258871	0.997528932	0.993985312	Bacteria.Bacteroidetes.Bacteroidia.Bacteroidales.Rikenellaceae.Alistipes	MICB
422916	ENSG00000204516	rs2395040	0.099535525	0.034696136	0.143163472	0.071211487	-0.423862678	0.454087802	-0.164731668	0.167987322	0.25371789	0.210571254	0.111173083	0.091612361	0.214258131	0.044548769	0.997152221	0.990360691	Bacteria.Firmicutes.Clostridia.Clostridiales.Family.XI	MICB
422917	ENSG00000204516	rs2395040	0.207145493	0.144266336	0.108956511	0.19382358	-0.256113037	0.23153999	-0.162641528	0.119542074	0.201036943	0.156698115	0.100095048	0.091064372	0.130083855	0.040411428	0.476611646	0.941859322	Bacteria.Actinobacteria.Actinobacteria.Bifidobacteriales.Bifidobacteriaceae.Bifidobacterium	MICB
422918	ENSG00000204516	rs2395040	0.601486726	0.829172534	0.10207708	0.141864517	0.149366912	-0.046388343	-0.152038167	0.110986745	0.284621599	0.214145987	0.091703468	0.074654729	0.398467244	0.326374254	0.716341929	0.775510139	Bacteria.Firmicutes.Negativicutes.Selenomonadales.Veillonellaceae	MICB
422919	ENSG00000204516	rs2395040	0.176788114	0.152870826	0.331849465	0.376899473	-0.428600589	0.375893616	-0.124433902	0.09571473	0.31391944	0.259929277	0.127287066	0.10759019	0.290932165	0.116802265	0.99946547	0.972078348	Bacteria.Firmicutes.Erysipelotrichia.Erysipelotrichales.Erysipelotrichaceae..Clostridium..innocuum.group	MICB
422920	ENSG00000204516	rs2395040	0.948595331	0.918777068	0.006955408	0.017828372	0.013140387	0.017321003	-0.2734836	0.207259917	0.203045338	0.16920768	0.098156225	0.08529379	0.431579251	0.249156627	0.276753493	0.718585652	Bacteria.Actinobacteria.Actinobacteria	MICB
422921	ENSG00000204516	rs2395040	0.282043589	0.106115318	0.114286445	0.046001773	-0.212021555	0.263230305	-0.117077644	0.12170327	0.195483099	0.160671463	0.073155294	0.059842243	0.134424409	0.039378387	0.99994518	0.999865593	Bacteria.Bacteroidetes.Bacteroidia.Bacteroidales.Prevotellaceae	MICB
422922	ENSG00000204516	rs2395040	0.341746698	0.322457587	0.0045108	0.001876921	0.217121432	-0.185274354	0.35168232	-0.344236019	0.226729066	0.185851863	0.119589347	0.106264132	0.228691325	0.109451406	0.541101502	0.292531289	Bacteria.Firmicutes.Clostridia.Clostridiales.Ruminococcaceae.Butyricicoccus	MICB
422923	ENSG00000204516	rs2395040	0.62838231	0.996542294	0.135779033	0.301180223	0.144676358	-0.001012192	0.167147073	-0.092823113	0.297519058	0.232685128	0.110682675	0.089075481	0.459253087	0.406282512	0.774035897	0.897880996	Bacteria.Firmicutes.Clostridia.Clostridiales.Ruminococcaceae.Ruminococcaceae.UCG.014	MICB
422924	ENSG00000204516	rs2395040	0.297321668	0.289277889	0.62381211	0.827804996	-0.254181434	0.216712296	-0.045837647	0.017931732	0.24196337	0.202857492	0.093020787	0.0821116	0.202353253	0.110548776	0.999305535	0.994727898	Bacteria.Proteobacteria.Gammaproteobacteria.Pseudomonadales.Pseudomonadaceae.Pseudomonas	MICB
422925	ENSG00000204516	rs2395040	0.26875037	0.446934415	0.418203703	0.940791989	-0.24337098	0.139043865	0.117118958	0.007995049	0.218203829	0.181730982	0.143766347	0.107232753	0.205796867	0.124463936	0.577703438	0.910444892	Bacteria.Firmicutes.Bacilli.Lactobacillales	MICB
422926	ENSG00000204516	rs2395040	0.087673342	0.062028338	0.13233814	0.121910902	-1.157580374	0.876402193	0.21264396	-0.153454109	0.667763872	0.461673531	0.139549162	0.097932282	0.648595297	0.318637245	0.956359196	0.894573344	Bacteria.Firmicutes.Clostridia.Clostridiales.Ruminococcaceae	MICB
422927	ENSG00000204516	rs2395040	0.62259573	0.962188855	0.008727876	0.070760721	0.111084908	0.009389251	0.294671599	-0.165418486	0.224641247	0.197305782	0.109015343	0.090063879	0.380967701	0.300154285	0.734081587	0.955201279	Bacteria.Firmicutes.Clostridia.Clostridiales.Ruminococcaceae..Eubacterium..coprostanoligenes.group	MICB
422928	ENSG00000204516	rs2395040	0.121510812	0.095222837	0.207397754	0.229428695	-0.685377218	0.52866597	0.174624161	-0.121147912	0.436920477	0.312315689	0.137148987	0.099869238	0.420030944	0.174038584	0.996108676	0.956557022	Bacteria.Firmicutes.Clostridia.Clostridiales.Lachnospiraceae..Ruminococcus..gnavus.group	MICB
422929	ENSG00000204516	rs2395040	0.231897765	0.18881761	0.246692658	0.337790179	-0.246554205	0.220588973	0.119951668	-0.07291948	0.204339923	0.16613091	0.102628964	0.075520562	0.173764487	0.072539355	0.997851323	0.963237154	Bacteria.Firmicutes.Clostridia.Clostridiales.Lachnospiraceae.Fusicatenibacter	MICB
422930	ENSG00000204516	rs2395040	0.353915899	0.601774596	0.663107678	0.686753453	-0.227260437	0.111138192	0.051966622	0.041223808	0.243425082	0.211944161	0.118754721	0.101775574	0.291008694	0.220789141	0.790905091	0.982679299	Bacteria.Firmicutes.Bacilli	MICB
422931	ENSG00000204516	rs2395040	0.568488359	0.360692595	0.372170254	0.554165938	-0.122345311	0.154513567	0.071078775	-0.038057187	0.213459856	0.167868396	0.079105756	0.064008262	0.280615262	0.101321883	0.744573018	0.955996734	Bacteria.Firmicutes.Negativicutes.Selenomonadales.Acidaminococcaceae.Phascolarctobacterium	MICB
422932	ENSG00000204516	rs2395040	0.221974176	0.194291487	0.406670532	0.514416161	-0.277411982	0.241548392	0.075674752	-0.04647543	0.225001603	0.184201645	0.09061687	0.070899348	0.209493771	0.088257916	0.99514452	0.969189617	Bacteria.Firmicutes.Clostridia.Clostridiales.Ruminococcaceae.Subdoligranulum	MICB
422933	ENSG00000204516	rs2395040	0.317249864	0.897552453	0.0379189	0.270032726	0.304596156	-0.033028288	0.217027004	-0.10053285	0.302250508	0.255536843	0.102453363	0.090380646	0.339765769	0.487231229	0.301188024	0.737676875	Bacteria.Firmicutes.Erysipelotrichia.Erysipelotrichales.Erysipelotrichaceae.Holdemanella	MICB
422934	ENSG00000204516	rs2395040	0.390326901	0.305879794	0.808001912	0.698385021	-0.238857165	0.275881389	-0.023276674	0.037025655	0.276226221	0.267349625	0.0954034	0.095134013	0.484581971	0.262393557	0.999437234	0.997643724	Bacteria.Proteobacteria.Betaproteobacteria.Neisseriales.Neisseriaceae	MICB
422935	ENSG00000204516	rs2395040	0.438848878	0.388066211	0.792695574	0.893168956	-0.263915598	0.219543794	-0.033771558	0.012939245	0.338850817	0.25267699	0.127981368	0.095978245	0.526980408	0.257436283	0.996483139	0.894831116	Bacteria.Bacteroidetes.Bacteroidia.Bacteroidales.Porphyromonadaceae.Butyricimonas	MICB
422936	ENSG00000204516	rs2395040	0.248113264	0.23905165	0.492723091	0.647156135	-0.321671739	0.263566787	-0.09187112	0.050137214	0.276054589	0.221838773	0.133180441	0.109036454	0.259947158	0.113914079	0.999550585	0.968543565	Bacteria.Firmicutes.Clostridia.Clostridiales.Lachnospiraceae.Lachnospiraceae.ND3007.group	MICB
422937	ENSG00000204516	rs2395040	0.079868271	0.126188518	0.00179842	0.002892349	0.508731267	-0.357521887	-0.289203317	0.228826918	0.285987819	0.230823468	0.088888143	0.073950802	0.187239593	0.109824962	0.461035043	0.995251343	Bacteria.Proteobacteria.Gammaproteobacteria	MICB
422938	ENSG00000204516	rs2395040	0.33821334	0.204432311	0.842041135	0.68749475	-0.204991987	0.214244971	-0.015779951	0.024832821	0.212491534	0.167156863	0.078872205	0.061462372	0.164891377	0.062022705	0.998409995	0.996467843	Bacteria.Verrucomicrobia	MICB
422939	ENSG00000204516	rs2395040	0.099658586	0.072606424	0.097126392	0.14209242	-0.375639879	0.319127071	0.151006838	-0.102249433	0.224935878	0.174914162	0.089731963	0.068817601	0.095600335	0.029964813	0.997466038	0.994193156	Bacteria.Bacteroidetes.Bacteroidia.Bacteroidales.Rikenellaceae	MICB
422940	ENSG00000204516	rs2395040	0.318508866	0.233615055	0.389028208	0.385821072	-0.201973892	0.189140438	0.15144278	-0.105272678	0.200944589	0.157339953	0.174654108	0.120585424	0.120528401	0.053564634	0.946830748	0.956901174	Bacteria.Firmicutes.Clostridia.Clostridiales.Ruminococcaceae.Ruminiclostridium.5	MICB
422941	ENSG00000204516	rs2395040	0.667756307	0.617902279	0.065983566	0.039744059	0.106419797	-0.105811473	0.194870939	-0.17914931	0.246821465	0.211118853	0.104234242	0.085393489	0.487282338	0.283119076	0.704349054	0.668149742	Bacteria.Firmicutes.Clostridia.Clostridiales.Lachnospiraceae..Eubacterium..xylanophilum.group	MICB
422942	ENSG00000204516	rs2395040	0.879037974	0.958035607	0.336778481	0.385065359	0.048342033	0.013429954	0.117238043	-0.085688623	0.316416188	0.254263314	0.121164221	0.097995837	0.527650864	0.439685251	0.96081397	0.914172983	Bacteria.Firmicutes.Clostridia.Clostridiales.Ruminococcaceae.Ruminiclostridium.6	MICB
422943	ENSG00000204516	rs2395040	0.155222272	0.065690574	0.267280238	0.161229967	-0.493003527	0.47918042	-0.138665047	0.133368642	0.342893125	0.256023245	0.123940683	0.094130406	0.383947569	0.112680731	0.998986731	0.998377846	Bacteria.Firmicutes.Clostridia.Clostridiales.Family.XI.Anaerococcus	MICB
422944	ENSG00000204516	rs2395040	0.508778491	0.419242338	0.887742909	0.811466085	-0.167673777	0.161525138	-0.016665824	0.020577404	0.252386332	0.198721335	0.117607409	0.085920951	0.318778472	0.142257942	0.993501001	0.954085234	Bacteria.Firmicutes.Erysipelotrichia.Erysipelotrichales	MICB
422945	ENSG00000204516	rs2395040	0.184436537	0.158112626	0.114076819	0.07772797	-0.272292155	0.226039293	-0.14852905	0.134934197	0.203013651	0.158331694	0.092752761	0.07530103	0.10219294	0.039484807	0.688954183	0.744323395	Bacteria.Proteobacteria.Gammaproteobacteria.Pasteurellales.Pasteurellaceae	MICB
422946	ENSG00000204516	rs2395040	0.486154326	0.496742621	0.812251419	0.593332619	-0.157195902	0.129885698	0.024418795	-0.04923849	0.22444508	0.190056446	0.102395525	0.091756269	0.238124048	0.13489103	0.999550314	0.996901429	Bacteria.Proteobacteria.Gammaproteobacteria.Pseudomonadales	MICB
422947	ENSG00000204516	rs2395040	0.010346902	0.016512463	0.011141095	0.03611156	-0.781159228	0.555183576	0.32151761	-0.204150555	0.295937704	0.225667821	0.123104622	0.095427168	0.08220751	0.038699147	0.906525787	0.911769308	Bacteria.Firmicutes.Clostridia.Clostridiales.Lachnospiraceae.Lachnospiraceae.UCG.008	MICB
422948	ENSG00000204516	rs2395040	0.340062167	0.204519187	0.847480113	0.688108542	-0.204350897	0.214197788	-0.015234928	0.024780488	0.212645082	0.167152525	0.078899953	0.06146042	0.1683666	0.061152161	0.99894297	0.998882343	Bacteria.Verrucomicrobia.Verrucomicrobiae.Verrucomicrobiales.Verrucomicrobiaceae.Akkermansia	MICB
422949	ENSG00000204516	rs2395040	0.339986068	0.204233506	0.932829232	0.853702442	-0.194377059	0.208442176	-0.0075259	-0.013108178	0.202234333	0.162557132	0.088950312	0.070808998	0.150071173	0.064882168	0.996033175	0.965943535	Bacteria.Firmicutes.Clostridia.Clostridiales.Lachnospiraceae.Lachnospiraceae.NK4A136.group	MICB
422950	ENSG00000204516	rs2395040	0.864025448	0.801210484	0.075132874	0.138774663	0.040309744	0.045057913	0.195787295	-0.133049186	0.234466224	0.178237256	0.108278008	0.088788992	0.418600226	0.229303951	0.860176817	0.820194675	Bacteria.Firmicutes.Clostridia.Clostridiales.Ruminococcaceae.Ruminococcaceae.UCG.005	MICB
422951	ENSG00000204516	rs2395040	0.981582717	0.714752828	0.097740632	0.137100946	0.005319604	0.063668218	0.183178344	-0.128314101	0.229566967	0.173457241	0.109053128	0.085259848	0.412820401	0.149365086	0.856443662	0.869982542	Bacteria.Firmicutes.Clostridia.Clostridiales.Lachnospiraceae..Eubacterium..eligens.group	MICB
422952	ENSG00000204516	rs2395040	0.118476988	0.267460314	0.138595519	0.601166241	-0.377862668	0.218819123	-0.233961308	0.060497109	0.238882099	0.1956578	0.156059619	0.115176688	0.152446004	0.127743379	0.867267722	0.989731238	Bacteria.Actinobacteria.Coriobacteriia.Coriobacteriales.Coriobacteriaceae	MICB
422953	ENSG00000204516	rs2395040	0.018057769	0.011118657	0.006102356	0.008788708	-0.556179373	0.468889852	-0.238054079	0.187007041	0.229362744	0.179479034	0.08401555	0.06925011	0.047633145	0.011962008	0.801037503	0.997412515	Bacteria.Proteobacteria.Gammaproteobacteria.Enterobacteriales.Enterobacteriaceae.Citrobacter	MICB
422954	ENSG00000204516	rs2395040	0.709633913	0.374528633	0.791718398	0.870938947	-0.118553064	0.203352982	0.030981299	0.013973389	0.31702203	0.227444166	0.11684333	0.085674333	0.515119224	0.209060789	0.999469974	0.997826072	Bacteria.Bacteroidetes.Bacteroidia.Bacteroidales.Porphyromonadaceae.Barnesiella	MICB
422955	ENSG00000204516	rs2395040	0.009627353	0.013160799	0.010076352	0.039585881	-0.776504315	0.517625221	-0.290329053	0.162354584	0.29119779	0.203128167	0.109576949	0.07732422	0.044131684	0.016074089	0.869808341	0.997803387	Bacteria.Actinobacteria.Actinobacteria.Micrococcales	MICB
422956	ENSG00000204516	rs2395040	0.379664358	0.255564812	0.567778681	0.664136939	-0.178127365	0.181668009	-0.075053657	0.041395298	0.201399141	0.158399519	0.130708036	0.094906373	0.184327897	0.055030446	0.99813953	0.992529118	Bacteria.Firmicutes.Clostridia.Clostridiales.Ruminococcaceae.Flavonifractor	MICB
422957	ENSG00000204516	rs2395040	0.213068671	0.252954023	0.221945494	0.585178621	-0.262099966	0.194926337	0.182353001	-0.058035787	0.208459179	0.169018713	0.147892469	0.105802333	0.144134673	0.067305894	0.563514694	0.955303348	Bacteria.Firmicutes.Bacilli.Lactobacillales.Streptococcaceae	MICB
422958	ENSG00000204516	rs2395040	0.194361725	0.153254533	0.314437625	0.371024411	-0.29510574	0.271376709	0.109916235	-0.081927808	0.225079674	0.187834271	0.108432955	0.090960462	0.226199315	0.100536524	0.998793879	0.998019463	Bacteria.Firmicutes.Clostridia.Clostridiales.Lachnospiraceae.Blautia	MICB
422959	ENSG00000204516	rs2395040	0.43779433	0.229795317	0.132965516	0.233816467	-0.156754154	0.188343173	0.106808416	-0.06710261	0.200797309	0.155385782	0.070209402	0.055844852	0.219856105	0.063158231	0.569555649	0.821578471	Bacteria.Proteobacteria.Betaproteobacteria.Burkholderiales.Alcaligenaceae.Sutterella	MICB
422960	ENSG00000204516	rs2395040	0.177894735	0.077967904	0.317334001	0.180046278	-0.432805289	0.424231939	-0.132333215	0.142128174	0.317821024	0.236941535	0.131337143	0.104893817	0.2128596	0.072493546	0.963485106	0.971945944	Bacteria.Firmicutes.Bacilli.Lactobacillales.Carnobacteriaceae.Granulicatella	MICB
422961	ENSG00000204516	rs2395040	0.965974522	0.891602558	0.110995636	0.092863333	-0.009689186	0.025157248	-0.130159965	0.112404167	0.226278579	0.183893274	0.080574621	0.065919135	0.483428695	0.284944804	0.998302481	0.99762474	Bacteria.Proteobacteria.Gammaproteobacteria.Enterobacteriales.Enterobacteriaceae.Escherichia.Shigella	MICB
422962	ENSG00000204516	rs2395040	0.265450765	0.183130277	0.007502105	0.065666791	-0.213650525	0.204510914	-0.221780327	0.13321272	0.190227603	0.152018029	0.080394305	0.071168329	0.140439035	0.056448721	0.196023783	0.77006006	Bacteria.Firmicutes.Negativicutes.Selenomonadales.Veillonellaceae.Veillonella	MICB
422963	ENSG00000204516	rs2395040	0.509588704	0.304024855	0.63865457	0.784650731	-0.145939761	0.177200973	-0.044085091	0.019590347	0.220093788	0.17105829	0.09344828	0.071398979	0.305021086	0.106662401	0.99786128	0.999462671	Bacteria.Firmicutes.Clostridia.Clostridiales.Lachnospiraceae.Anaerostipes	MICB
422964	ENSG00000204516	rs2395040	0.302804018	0.172422054	0.379346011	0.231605726	-1.255794135	1.425698403	0.182386034	-0.211834274	1.209180351	1.033550643	0.206075677	0.175453621	0.987348183	0.592456326	0.996576058	0.782219757	Bacteria.Firmicutes.Clostridia.Clostridiales	MICB
422965	ENSG00000204516	rs2395040	0.248564152	0.138750936	0.056858524	0.055581188	-0.227716036	0.231832578	-0.13120548	0.119732321	0.195611253	0.15470161	0.067689004	0.061441334	0.142939049	0.036249713	0.523499016	0.834246709	Bacteria.Fusobacteria.Fusobacteriia.Fusobacteriales	MICB
422966	ENSG00000204516	rs2395040	0.390775686	0.318912173	0.891389408	0.967484729	-0.208727398	0.195393205	-0.014346619	0.003482236	0.241612675	0.194560746	0.104663123	0.085102607	0.304216214	0.124833407	0.970428374	0.998264076	Bacteria.Firmicutes.Clostridia.Clostridiales.Ruminococcaceae.Ruminococcaceae.UCG.003	MICB
422967	ENSG00000204516	rs2395040	0.547718009	0.41629315	0.521512476	0.531293156	-0.133758066	0.143023042	0.048724005	-0.042256691	0.221344942	0.174841963	0.075604689	0.067143502	0.320254861	0.180658437	0.878500645	0.822321238	Bacteria.Firmicutes.Clostridia.Clostridiales.Lachnospiraceae.Tyzzerella	MICB
422968	ENSG00000204516	rs2395040	0.065626332	0.058551908	0.105277914	0.094369172	-1.266023505	1.296771957	0.214241746	-0.21683437	0.676263629	0.673678239	0.130449734	0.127759644	0.659176053	0.336756618	0.876277026	0.687630113	Bacteria.Firmicutes.Clostridia.Clostridiales.Lachnospiraceae	MICB
422969	ENSG00000204516	rs2395040	0.999899231	0.839650496	0.099958393	0.033036679	-2.78E-05	-0.037836937	0.177356095	-0.177793114	0.218938348	0.186260284	0.106298044	0.081656593	0.520504058	0.232193686	0.691959087	0.925541233	Bacteria.Bacteroidetes.Bacteroidia.Bacteroidales.Porphyromonadaceae.Odoribacter	MICB
422970	ENSG00000204516	rs2395040	0.088747579	0.072407151	0.164061444	0.15404809	-0.513432093	0.549506129	-0.158447609	0.158019813	0.297203921	0.300970135	0.112598149	0.109588404	0.205259912	0.085829827	0.996423631	0.938343963	Bacteria.Bacteroidetes.Bacteroidia.Bacteroidales.Prevotellaceae.Prevotella.7	MICB
422971	ENSG00000204516	rs2395040	0.57141944	0.612005244	0.373184736	0.382738445	0.382422734	-0.288906617	-0.143996271	0.121641479	0.672327325	0.566886261	0.160600397	0.138429534	0.770595054	0.683998343	0.881112698	0.99665811	Bacteria.Proteobacteria	MICB
422972	ENSG00000204516	rs2395040	0.145028398	0.127078034	0.133628152	0.265224774	-0.319301377	0.274196763	-0.159046457	0.09165733	0.216509008	0.177449882	0.104729254	0.081569813	0.11549763	0.046581353	0.764627712	0.968614954	Bacteria.Firmicutes.Clostridia.Clostridiales.Peptostreptococcaceae.Intestinibacter	MICB
422973	ENSG00000204516	rs2395040	0.4014259	0.313025098	0.474087943	0.385576844	-1.263685499	1.291396787	0.17598248	-0.181788824	1.496323322	1.270227848	0.244431657	0.208123821	0.999415694	0.784667062	0.990344402	0.933994762	Bacteria.Firmicutes	MICB
422974	ENSG00000204516	rs2395040	0.441324832	0.357208412	0.185021766	0.100799267	-0.153325233	0.145651723	0.100722083	-0.101294471	0.197933581	0.157090127	0.075197151	0.060864136	0.190906315	0.1002003	0.941114973	0.888376871	Bacteria.Proteobacteria.Betaproteobacteria.Burkholderiales.Alcaligenaceae.Parasutterella	MICB
422975	ENSG00000204516	rs2395040	0.147637176	0.055967285	0.27144407	0.133847821	-0.514044343	0.551592915	-0.183750025	0.205215814	0.35085588	0.283512151	0.165686049	0.135208657	0.312415554	0.086746737	0.905457014	0.895258459	Bacteria.Firmicutes.Clostridia.Clostridiales.Ruminococcaceae.Anaerotruncus	MICB
422976	ENSG00000204516	rs2395040	0.56788886	0.395732566	0.466729027	0.337983887	-0.128317433	0.142134858	-0.070388194	0.066222894	0.223532149	0.166270846	0.096152031	0.068612804	0.260854645	0.135889368	0.874119141	0.994448463	Bacteria.Bacteroidetes.Bacteroidia.Bacteroidales.Porphyromonadaceae	MICB
422977	ENSG00000204516	rs2395040	0.758745541	0.948858486	0.563939713	0.200869292	-0.08153172	-0.014207334	0.090689156	-0.17560586	0.264365803	0.220663021	0.156380811	0.135919791	0.434497861	0.293892277	0.857149428	0.987554159	Bacteria.Firmicutes.Clostridia.Clostridiales.Family.XIII	MICB
422978	ENSG00000204516	rs2395040	0.53998809	0.350774142	0.970035746	0.946569707	-0.179523782	0.192348675	0.004480255	0.005955556	0.291416575	0.204681379	0.118820095	0.08853142	0.332461103	0.123754443	0.948662591	0.946816461	Bacteria.Firmicutes.Clostridia.Clostridiales.Ruminococcaceae.Ruminococcus.2	MICB
422979	ENSG00000204516	rs2395040	0.166329838	0.081379938	0.293411998	0.203772604	-0.345107404	0.405643722	-0.094476181	0.125857711	0.246583951	0.229203539	0.089203652	0.098051056	0.20921595	0.083875978	0.998201428	0.99782309	Bacteria.Firmicutes.Bacilli.Bacillales.Staphylococcaceae.Staphylococcus	MICB
422980	ENSG00000204516	rs2395040	0.087389045	0.196172042	0.081539722	0.430475848	-0.405010239	0.249677716	-0.291988265	0.098832808	0.233420605	0.191214606	0.165072601	0.124592559	0.118622028	0.099894921	0.699341421	0.994989321	Bacteria.Actinobacteria.Coriobacteriia.Coriobacteriales	MICB
422981	ENSG00000204516	rs2395040	0.147640228	0.078049139	0.169272322	0.114211903	-0.314948524	0.306796934	0.121006743	-0.103896238	0.214966645	0.171399771	0.087070319	0.064905347	0.139394228	0.035577455	0.806125172	0.783689704	Bacteria.Firmicutes.Clostridia.Clostridiales.Lachnospiraceae.Roseburia	MICB
422982	ENSG00000204516	rs2395040	0.743441749	0.954188485	0.581088356	0.75130516	0.303043876	-0.043201865	-0.091536568	0.042541631	0.922016044	0.749166971	0.165069601	0.133676403	0.908634938	0.764635656	0.998912436	0.995383189	Bacteria.Bacteroidetes.Bacteroidia.Bacteroidales	MICB
422983	ENSG00000204516	rs2395040	0.193178657	0.306387765	0.350561788	0.668413488	-0.34141257	0.225242402	-0.132262411	0.045617721	0.259699051	0.218507869	0.14068016	0.106025407	0.259730947	0.16739279	0.998330087	0.999834196	Bacteria.Actinobacteria.Coriobacteriia.Coriobacteriales.Coriobacteriaceae.Collinsella	MICB
422984	ENSG00000204516	rs2395040	0.340545628	0.245612542	0.814014654	0.820948068	-0.191995017	0.184416301	-0.022988038	-0.015480672	0.199989221	0.157419883	0.097327494	0.068128061	0.169550187	0.066484399	0.999334555	0.995754164	Bacteria.Firmicutes.Erysipelotrichia.Erysipelotrichales.Erysipelotrichaceae.Erysipelotrichaceae.UCG.003	MICB
422985	ENSG00000204516	rs2395040	0.253935562	0.177002541	0.065386835	0.139263565	-0.22620911	0.211207292	0.191464563	-0.125407997	0.19655375	0.154772023	0.102180182	0.083795076	0.132378449	0.048093755	0.997048205	0.999513539	Bacteria.Firmicutes.Clostridia.Clostridiales.Lachnospiraceae.Dorea	MICB
422986	ENSG00000204516	rs2395040	0.248197663	0.13888162	0.056299776	0.055810293	-0.227906629	0.23174251	-0.131490717	0.119613395	0.195621824	0.154693552	0.067678659	0.061439407	0.142711547	0.037455986	0.510370037	0.834704795	Bacteria.Fusobacteria.Fusobacteriia.Fusobacteriales.Fusobacteriaceae.Fusobacterium	MICB
422987	ENSG00000204516	rs2395040	0.554948457	0.401307295	0.516280972	0.461114231	-0.131562069	0.143358893	0.064201475	-0.057588202	0.221712718	0.169707524	0.098378014	0.077680736	0.261764178	0.077237045	0.999417824	0.997023453	Bacteria.Firmicutes.Clostridia.Clostridiales.Christensenellaceae.Christensenellaceae.R.7.group	MICB
422988	ENSG00000204516	rs2395040	0.113612608	0.072168369	0.013879843	0.031034906	-0.31737393	0.283847157	0.216415384	-0.151975006	0.197933004	0.155332646	0.085614448	0.068961663	0.074931265	0.023133966	0.972085394	0.950708623	Bacteria.Proteobacteria.Deltaproteobacteria.Desulfovibrionales.Desulfovibrionaceae	MICB
422989	ENSG00000204516	rs2395040	0.038502084	0.056910156	0.0496495	0.184251464	-0.588639078	0.407925217	-0.196504935	0.099597409	0.278751323	0.210493981	0.098266285	0.074225396	0.087750243	0.045143818	0.696389402	0.926870238	Bacteria.Firmicutes.Clostridia.Clostridiales.Lachnospiraceae.Lachnospiraceae.UCG.010	MICB
422990	ENSG00000204516	rs2395040	0.628444853	0.32651591	0.7816918	0.769121194	-0.140296495	0.258824256	0.027438981	0.027788821	0.288564743	0.261834223	0.098613372	0.094283995	0.544583748	0.228048885	0.984987993	0.979204363	Bacteria.Proteobacteria.Deltaproteobacteria.Desulfovibrionales.Desulfovibrionaceae.Desulfovibrio	MICB
422991	ENSG00000204516	rs2395040	0.450493907	0.356140822	0.30767646	0.141599206	-0.15132867	0.146618823	0.090363315	-0.101735112	0.199352091	0.157780241	0.087897259	0.068385342	0.182972785	0.075238182	0.996546716	0.994860843	Bacteria.Firmicutes.Clostridia.Clostridiales.Ruminococcaceae.Ruminococcaceae.UCG.002	MICB
422992	ENSG00000204516	rs2395040	0.130490673	0.110461689	0.221393667	0.291941583	-0.397580497	0.344244901	-0.105879066	0.078134937	0.259646886	0.212777437	0.085766698	0.073548066	0.182611656	0.082059239	0.999614985	0.99936283	Bacteria.Firmicutes.Clostridia.Clostridiales.Lachnospiraceae.Tyzzerella.4	MICB
422993	ENSG00000204516	rs2395040	0.125546448	0.088972827	0.01707034	0.062764832	-0.309843128	0.28339135	-0.254791351	0.158017389	0.199695957	0.16416151	0.104119251	0.083481469	0.099879886	0.025111157	0.458251927	0.858887419	Bacteria.Firmicutes.Clostridia.Clostridiales.Peptostreptococcaceae	MICB
422994	ENSG00000204516	rs2395040	0.213544093	0.150144878	0.285448257	0.335649122	-0.263502917	0.255842588	-0.107011367	0.083848693	0.209795373	0.175721129	0.099370388	0.086452977	0.154545806	0.060689843	0.998173674	0.991886968	Bacteria.Firmicutes.Bacilli.Bacillales	MICB
422995	ENSG00000204516	rs2395040	0.668719012	0.567548914	0.105710148	0.095375946	-0.088115301	0.09510998	0.191123741	-0.153786653	0.205000069	0.1655382	0.116520768	0.090894209	0.276339398	0.104501196	0.715992769	0.980985352	Bacteria.Firmicutes.Clostridia.Clostridiales.Ruminococcaceaencultured	MICB
422996	ENSG00000204516	rs2395040	0.716116437	0.814546218	0.235630397	0.268594622	0.118463371	-0.065611726	0.168282164	-0.13652979	0.324363387	0.278600434	0.140599345	0.122370963	0.501043066	0.297029634	0.998768023	0.949258587	Bacteria.Firmicutes.Clostridia.Clostridiales.Ruminococcaceae.Ruminococcaceae.NK4A214.group	MICB
422997	ENSG00000204516	rs2395040	0.583980285	0.811090483	0.03375197	0.060332546	0.13455022	-0.047765329	-0.276447792	0.196499242	0.244509215	0.199039793	0.127499807	0.102818492	0.413754514	0.252137987	0.925664213	0.949592213	Bacteria.Actinobacteria	MICB
422998	ENSG00000204516	rs2395040	0.259718428	0.314277854	0.419237158	0.610543598	-0.538988416	0.362368887	0.103523144	-0.049118309	0.474113552	0.357359931	0.127361148	0.095983635	0.528571834	0.364104935	0.821600446	0.89747881	Bacteria.Firmicutes.Clostridia.Clostridiales.Lachnospiraceae..Eubacterium..rectale.group	MICB
422999	ENSG00000204516	rs2395040	0.330889796	0.199180192	0.596455151	0.843611824	-0.194458237	0.202928095	-0.053235608	-0.0151988	0.198519766	0.156471277	0.100051319	0.076740809	0.148441878	0.058785038	0.98670933	0.955219941	Bacteria.Firmicutes.Clostridia.Clostridiales.Lachnospiraceae.Coprococcus.1	MICB
423000	ENSG00000204516	rs2395040	0.030696776	0.012028192	0.038357249	0.018946721	-0.554047889	0.54475898	0.191954291	-0.185954623	0.25088514	0.210928039	0.090830214	0.077294391	0.058435603	0.012911535	0.943988959	0.6382942	Bacteria.Proteobacteria.Betaproteobacteria.Burkholderiales.Alcaligenaceae	MICB
423001	ENSG00000204516	rs2395040	0.598980031	0.706238377	0.070426979	0.035768991	0.14088719	-0.074420579	0.247373287	-0.203089317	0.26661952	0.196594742	0.134521382	0.094749974	0.42154075	0.265497786	0.950146129	0.973105641	Bacteria.Firmicutes.Clostridia.Clostridiales.Ruminococcaceae.Ruminiclostridium.9	MICB
423002	ENSG00000204516	rs2395040	0.065594769	0.07573805	0.059212346	0.141554499	-0.439667014	0.335365005	-0.172745029	0.108172254	0.234825907	0.185863954	0.089982669	0.072704026	0.148039325	0.063711528	0.999814869	0.907533519	Bacteria.Actinobacteria.Actinobacteria.Corynebacteriales.Corynebacteriaceae	MICB
423003	ENSG00000204516	rs2395040	0.022052443	0.008622268	0.034588395	0.016951612	-0.650300256	0.665976955	0.218622696	-0.222862308	0.277332287	0.24597214	0.10131811	0.09096941	0.056989928	0.011727493	0.884056387	0.645027743	Bacteria.Proteobacteria.Betaproteobacteria.Burkholderiales	MICB
423004	ENSG00000204516	rs2395040	0.222568544	0.252838362	0.213614244	0.573736158	-0.255397179	0.19483018	0.185942607	-0.059870021	0.207415453	0.168893753	0.148066468	0.105894474	0.152411675	0.072146464	0.549574461	0.921307549	Bacteria.Firmicutes.Bacilli.Lactobacillales.Streptococcaceae.Streptococcus	MICB
423005	ENSG00000204516	rs2395040	0.2071733	0.14430762	0.108865174	0.193464246	-0.256091781	0.231503592	-0.162675649	0.119620273	0.201032714	0.156689866	0.1000897	0.091049537	0.129751132	0.040423271	0.476018737	0.942815443	Bacteria.Actinobacteria.Actinobacteria.Bifidobacteriales.Bifidobacteriaceae	MICB
423006	ENSG00000204516	rs2395040	0.041641353	0.049910952	0.071699145	0.163260559	-0.745747496	0.489565875	-0.24979956	0.130400311	0.358948035	0.245105986	0.136469454	0.092488191	0.159015977	0.059381294	0.999028109	0.997798285	Bacteria.Actinobacteria.Actinobacteria.Micrococcales.Micrococcaceae	MICB
423007	ENSG00000204516	rs2395040	0.522281259	0.309738586	0.278578812	0.542661253	-0.132215932	0.168725938	-0.106765609	0.0513343	0.205538972	0.164827952	0.09772464	0.083883921	0.230170438	0.086559067	0.888650245	0.882286031	Bacteria.Firmicutes.Clostridia.Clostridiales.Lachnospiraceaencultured	MICB
423008	ENSG00000204516	rs2395040	0.179326202	0.150015094	0.125544347	0.080174557	-0.277313833	0.231439434	-0.138444737	0.129264281	0.204320885	0.158908832	0.089228049	0.072742599	0.09761529	0.039057832	0.704209171	0.791765154	Bacteria.Proteobacteria.Gammaproteobacteria.Pasteurellales.Pasteurellaceae.Haemophilus	MICB
423009	ENSG00000204516	rs2395040	0.360746736	0.216682478	0.969593612	0.770337222	-0.192028203	0.203163771	0.004138754	-0.023654494	0.208649145	0.162878212	0.108166377	0.080694353	0.193032835	0.052733928	0.923592757	0.998318077	Bacteria.Firmicutes.Clostridia.Clostridiales.Lachnospiraceae..Eubacterium..hallii.group	MICB
423010	ENSG00000204516	rs2395040	0.677810389	0.628918289	0.938338938	0.883414591	-0.162905397	0.151849051	0.013108713	-0.019774071	0.390375804	0.31275811	0.168811197	0.134325074	0.60164418	0.31839266	0.998929462	0.998920199	Bacteria.Firmicutes.Clostridia.Clostridiales.Lachnospiraceae..Eubacterium..ventriosum.group	MICB
423011	ENSG00000204516	rs2395040	0.245073762	0.138715052	0.463024429	0.366168176	-0.258222327	0.262932107	-0.074992358	0.073045923	0.220167523	0.175438075	0.101591471	0.080276017	0.16460012	0.057271575	0.998970432	0.998994847	Bacteria.Firmicutes.Erysipelotrichia.Erysipelotrichales.Erysipelotrichaceae.Erysipelatoclostridium	MICB
423012	ENSG00000204516	rs2395040	0.213892898	0.124251655	0.074636983	0.067921517	-0.24800969	0.242758383	0.159850164	-0.132497965	0.19761223	0.155913587	0.08824913	0.071389738	0.116012684	0.032577314	0.998880039	0.911592816	Bacteria.Proteobacteria.Deltaproteobacteria.Desulfovibrionales.Desulfovibrionaceae.Bilophila	MICB
423013	ENSG00000204516	rs2395040	0.353101553	0.472852196	0.005512255	0.007421681	0.222492398	-0.137866918	-0.228990992	0.181874788	0.237912419	0.1909546	0.079792286	0.065834833	0.324618444	0.1872569	0.886991818	0.965530807	Bacteria.Proteobacteria.Gammaproteobacteria.Enterobacteriales.Enterobacteriaceae	MICB
423014	ENSG00000204516	rs2395040	0.768467272	0.969996089	0.572238812	0.775399931	0.22997609	0.022763402	-0.082410912	0.031950345	0.778010367	0.602906023	0.145194313	0.111523252	0.85455035	0.755652531	0.99911693	0.988752715	Bacteria.Bacteroidetes.Bacteroidia.Bacteroidales.Bacteroidaceae.Bacteroides	MICB
423015	ENSG00000204516	rs2395040	0.743486546	0.954241378	0.581126695	0.751352813	0.302984629	-0.043151038	-0.091524639	0.042531668	0.922002781	0.749151503	0.165064865	0.133671605	0.910171376	0.765339677	0.998947111	0.995399427	Bacteria.Bacteroidetes	MICB
423016	ENSG00000204516	rs2395040	0.33761461	0.165609503	0.827225637	0.520856548	-0.222402081	0.2622929	-0.018520784	0.042463579	0.230251018	0.18708862	0.084519914	0.06578646	0.241636119	0.074879177	0.99830237	0.997282036	Bacteria.Firmicutes.Clostridia.Clostridiales.Clostridiaceae.1.Clostridium.sensu.stricto.1	MICB
423017	ENSG00000204520	rs9266640	0.075816801	0.005991708	0.958887329	0.616029527	-0.217776517	0.460718841	-0.00314665	0.05023922	0.120728028	0.162223764	0.060809458	0.099706418	0.069061543	0.003569412	0.870120094	0.962515407	Bacteria.Actinobacteria.Actinobacteria.Bifidobacteriales.Bifidobacteriaceae.Bifidobacterium	MICA
423018	ENSG00000204520	rs9266640	0.076642169	0.009199554	0.731795894	0.685131092	-0.24889405	0.460167816	-0.022042261	-0.030351707	0.138376115	0.171479629	0.064040532	0.074525648	0.081960262	0.004819235	0.999989953	0.995366106	Bacteria.Firmicutes.Clostridia.Clostridiales.Christensenellaceae	MICA
423019	ENSG00000204520	rs9266640	0.078885023	0.009441748	0.953391984	0.832304796	-0.219909903	0.448937404	-0.003478721	0.018011493	0.123210846	0.167899583	0.059292687	0.084725514	0.068521953	0.005259902	0.946721183	0.953661219	Bacteria.Proteobacteria.Deltaproteobacteria	MICA
423020	ENSG00000204520	rs9266640	0.215096645	0.322492712	0.96114086	0.395046667	-0.212494413	0.266937286	0.002919707	-0.078493586	0.169764398	0.267788925	0.059698778	0.091688704	0.293411697	0.207677921	0.999586829	0.996426659	Bacteria.Firmicutes.Negativicutes.Selenomonadales.Veillonellaceae.Megasphaera	MICA
423021	ENSG00000204520	rs9266640	0.033926503	0.058638694	0.286717799	0.897177707	-0.327639962	0.434803072	0.05910526	0.012340564	0.151263238	0.225961776	0.055031005	0.095127858	0.081591721	0.052622977	0.843568293	0.924610727	Bacteria.Firmicutes.Negativicutes.Selenomonadales.Veillonellaceae	MICA
423022	ENSG00000204520	rs9266640	0.315659268	0.007398017	0.144344961	0.504203868	-0.136929724	0.570594927	0.072696447	0.049739771	0.135425978	0.206456231	0.049208194	0.074065342	0.22406779	0.008769955	0.995652601	0.993943049	Bacteria.Firmicutes.Clostridia.Clostridiales.Clostridiaceae.1	MICA
423023	ENSG00000204520	rs9266640	0.053385504	0.006770976	0.308843379	0.587670971	-0.236848907	0.454253982	-0.051213792	0.038769014	0.120409187	0.162468467	0.049937409	0.071151165	0.054922967	0.004547231	0.637192596	0.980017914	Bacteria.Firmicutes.Negativicutes.Selenomonadales.Acidaminococcaceae	MICA
423024	ENSG00000204520	rs9266640	0.37456411	0.212647559	0.375192531	0.10477625	-0.139824803	0.254365926	-0.053559476	0.135966619	0.156401504	0.202119625	0.059988488	0.082666983	0.34518021	0.105844748	0.952041951	0.811015979	Bacteria.Proteobacteria.Betaproteobacteria	MICA
423025	ENSG00000204520	rs9266640	0.021993345	0.003833359	0.077785488	0.331016793	-0.288924449	0.484177337	-0.090353256	0.068107087	0.123159989	0.161524993	0.050432303	0.069547992	0.036028005	0.003359038	0.493200993	0.908460272	Bacteria.Firmicutes.Negativicutes.Selenomonadales.Acidaminococcaceae.Phascolarctobacterium	MICA
423026	ENSG00000204520	rs9266640	0.071773025	0.005743144	0.789413547	0.793015119	-0.230161502	0.476919373	0.013838186	0.01965933	0.125774409	0.167035787	0.051604473	0.074619148	0.056936083	0.003389027	0.94253553	0.990835033	Bacteria.Bacteroidetes.Bacteroidia.Bacteroidales.Porphyromonadaceae.Parabacteroides	MICA
423027	ENSG00000204520	rs9266640	0.344472935	0.005575174	0.15993165	0.946857565	-0.124606837	0.476499522	-0.077031104	0.004305844	0.130862894	0.166271479	0.054196864	0.064355114	0.22280066	0.006669959	0.999507593	0.935584968	Bacteria.Firmicutes.Clostridia.Clostridiales.Lachnospiraceae.Lachnoclostridium	MICA
423028	ENSG00000204520	rs9266640	0.657975265	0.333460792	0.362148577	0.340199983	-0.084405214	0.254036579	0.083356296	-0.131055439	0.189792952	0.260735187	0.090837682	0.136413908	0.482825336	0.178024866	0.860357905	0.978883571	Bacteria.Firmicutes.Clostridia.Clostridiales.Family.XIII.Family.XIII.AD3011.group	MICA
423029	ENSG00000204520	rs9266640	0.047036039	0.007332092	0.412194941	0.740515492	-0.251301796	0.464517012	-0.038093825	0.019801189	0.124169483	0.167876169	0.046159586	0.059540528	0.051377484	0.005350653	0.99894297	0.998882343	Bacteria.Verrucomicrobia.Verrucomicrobiae.Verrucomicrobiales.Verrucomicrobiaceae.Akkermansia	MICA
423030	ENSG00000204520	rs9266640	0.220301351	0.008024029	0.689698756	0.598561256	-0.180655817	0.490396575	0.020022963	0.031731698	0.145989373	0.17936814	0.049929744	0.059981203	0.191509651	0.010302228	0.998735039	0.999709092	Bacteria.Bacteroidetes.Bacteroidia.Bacteroidales.Prevotellaceae.Prevotella.9	MICA
423031	ENSG00000204520	rs9266640	0.224615196	0.289709216	0.90782135	0.276911303	-0.223127818	0.25719696	-0.009453615	-0.105238293	0.182020426	0.240971163	0.081333771	0.09598996	0.270208451	0.166913959	0.944736363	0.873324434	Bacteria.Firmicutes.Clostridia.Clostridiales.Lachnospiraceae..Eubacterium..xylanophilum.group	MICA
423032	ENSG00000204520	rs9266640	0.138323265	0.068493889	0.656969254	0.244066054	-0.197160752	0.343759659	-0.030437431	0.106846695	0.131420219	0.18561179	0.068226681	0.090904061	0.130940518	0.034483433	0.997851323	0.946317983	Bacteria.Firmicutes.Clostridia.Clostridiales.Lachnospiraceae.Fusicatenibacter	MICA
423033	ENSG00000204520	rs9266640	0.152987196	0.056483911	0.567369303	0.646340326	-0.338362741	0.57941799	0.037847181	-0.038938584	0.234044145	0.298457148	0.065842124	0.084472185	0.258000361	0.067215493	0.851899229	0.995251343	Bacteria.Proteobacteria.Gammaproteobacteria	MICA
423034	ENSG00000204520	rs9266640	0.061361885	0.006576262	0.640418937	0.629323223	-0.227939432	0.454163775	0.038039646	0.056434491	0.11975917	0.161825243	0.081060277	0.1163737	0.043292886	0.003535888	0.963899271	0.962141134	Bacteria.Firmicutes.Clostridia.Clostridiales.Ruminococcaceae.Ruminiclostridium.5	MICA
423035	ENSG00000204520	rs9266640	0.074428583	0.018942606	0.492106297	0.84753777	-0.303587134	0.49564695	-0.048806141	0.016702173	0.167479295	0.206014516	0.070650409	0.086531772	0.128543751	0.019958952	0.974940403	0.996292782	Bacteria.Firmicutes.Clostridia.Clostridiales.Ruminococcaceae.Ruminococcus.1	MICA
423036	ENSG00000204520	rs9266640	0.297267792	0.29098773	0.944366074	0.131083077	-0.207797572	0.247668601	0.005313037	-0.143011312	0.197786858	0.232665021	0.075846892	0.093542385	0.309531536	0.179821482	0.892191511	0.796563821	Bacteria.Firmicutes.Clostridia.Clostridiales.Ruminococcaceae.Ruminococcaceae.UCG.014	MICA
423037	ENSG00000204520	rs9266640	0.592727639	0.200745251	0.42084759	0.339609851	-0.103677127	0.297770746	0.059793248	-0.086170938	0.192886438	0.23041174	0.073818266	0.08958391	0.532643362	0.161537946	0.749490742	0.836706606	Bacteria.Firmicutes.Erysipelotrichia.Erysipelotrichales.Erysipelotrichaceae.Faecalitalea	MICA
423038	ENSG00000204520	rs9266640	0.057300943	0.008550698	0.444471775	0.29754349	-0.315100676	0.635942701	0.060363094	-0.105946307	0.162858523	0.234612456	0.078467045	0.100900354	0.098600464	0.009485219	0.993501001	0.865787688	Bacteria.Firmicutes.Erysipelotrichia.Erysipelotrichales	MICA
423039	ENSG00000204520	rs9266640	0.034722198	0.349404277	0.181664285	0.342620446	-0.351782543	0.232561821	-0.105268802	-0.097643514	0.163154153	0.246765568	0.077983493	0.102150252	0.111882109	0.173576278	0.999274386	0.998480911	Bacteria.Firmicutes.Clostridia.Clostridiales.Ruminococcaceae.Ruminococcaceae.UCG.013	MICA
423040	ENSG00000204520	rs9266640	0.107199889	0.008956134	0.892764163	0.537703653	-0.220161892	0.531970266	-0.009721081	-0.067088521	0.134808265	0.197503887	0.071833295	0.108290308	0.114657097	0.007032977	0.698508831	0.910444892	Bacteria.Firmicutes.Bacilli.Lactobacillales	MICA
423041	ENSG00000204520	rs9266640	0.464704227	0.822147478	0.413896177	0.022439933	-0.124283763	0.052534732	0.056437435	-0.227328651	0.169002701	0.232783873	0.068637924	0.097241169	0.45204925	0.344121033	0.99946547	0.972078348	Bacteria.Firmicutes.Erysipelotrichia.Erysipelotrichales.Erysipelotrichaceae..Clostridium..innocuum.group	MICA
423042	ENSG00000204520	rs9266640	0.142135379	0.055055749	0.654719431	0.182506348	-0.195225486	0.351510462	-0.029905888	0.1485908	0.131408268	0.179980257	0.066567712	0.110291742	0.132800807	0.02901955	0.721120516	0.86996686	Bacteria.Actinobacteria.Actinobacteria	MICA
423043	ENSG00000204520	rs9266640	0.294471069	0.113670367	0.635658927	0.733342601	-0.171013597	0.396324184	0.033859838	-0.039860744	0.161827263	0.247211309	0.071136779	0.116508709	0.277843733	0.087552854	0.988161388	0.957387452	Bacteria.Firmicutes.Bacilli.Lactobacillales.Carnobacteriaceae	MICA
423044	ENSG00000204520	rs9266640	0.348983407	0.812488945	0.980672849	0.295972246	-0.234643799	0.092593401	0.00202016	0.152778319	0.248755914	0.388774027	0.083074839	0.145025429	0.702462336	0.603675157	0.99967607	0.999141757	Bacteria.Firmicutes.Negativicutes.Selenomonadales	MICA
423045	ENSG00000204520	rs9266640	0.157170826	0.046754523	0.949855404	0.858727609	-0.215676979	0.432866943	0.004229667	-0.0170304	0.150725983	0.213600057	0.067001481	0.09530634	0.182040842	0.031892049	0.970428374	0.998264076	Bacteria.Firmicutes.Clostridia.Clostridiales.Ruminococcaceae.Ruminococcaceae.UCG.003	MICA
423046	ENSG00000204520	rs9266640	0.041165524	0.005185817	0.353634334	0.551398699	-0.287002171	0.501448149	-0.068021856	0.0581196	0.137808553	0.173418898	0.072817245	0.097070556	0.065048392	0.004108392	0.917282398	0.919116147	Bacteria.Firmicutes.Clostridia.Clostridiales.Lachnospiraceae..Eubacterium..eligens.group	MICA
423047	ENSG00000204520	rs9266640	0.909655928	0.851782669	0.575242021	0.249595194	-0.041399375	0.069977024	-0.043333252	0.095229142	0.363443305	0.373054859	0.076948186	0.08198337	0.925889397	0.763606999	0.956359196	0.930754062	Bacteria.Firmicutes.Clostridia.Clostridiales.Ruminococcaceae	MICA
423048	ENSG00000204520	rs9266640	0.130785809	0.113144758	0.776858728	0.340035739	-0.23709774	0.336278563	-0.017979441	-0.077824069	0.154961714	0.209446003	0.063179383	0.080978326	0.131537358	0.056111961	0.999305535	0.989974535	Bacteria.Proteobacteria.Gammaproteobacteria.Pseudomonadales.Pseudomonadaceae.Pseudomonas	MICA
423049	ENSG00000204520	rs9266640	0.071134971	0.025226518	0.581475387	0.875916138	-0.270958903	0.454456723	-0.037218403	-0.017394957	0.14772721	0.198454185	0.067185564	0.110968773	0.10091435	0.01878304	0.917296988	0.905593816	Bacteria.Firmicutes.Clostridia.Clostridiales.Ruminococcaceae.Ruminococcaceae.UCG.005	MICA
423050	ENSG00000204520	rs9266640	0.13159166	0.022349961	0.545503802	0.586685273	-0.195500943	0.420836821	-0.037323892	0.045479574	0.128047056	0.179890044	0.061423183	0.083246493	0.11281489	0.012713045	0.997528932	0.993985312	Bacteria.Bacteroidetes.Bacteroidia.Bacteroidales.Rikenellaceae.Alistipes	MICA
423051	ENSG00000204520	rs9266640	0.452893959	0.799669794	0.796332074	0.115747406	-0.183676324	0.074198556	-0.014609789	0.111893428	0.243257813	0.291203038	0.056377496	0.070203157	0.695245912	0.549156387	0.999785669	0.999420701	Bacteria.Firmicutes.Clostridia.Clostridiales.Ruminococcaceae.Faecalibacterium	MICA
423052	ENSG00000204520	rs9266640	0.285345933	0.035277365	0.499152485	0.997257705	-0.162074818	0.467167602	-0.053282412	-0.000378073	0.150469878	0.217352678	0.078405913	0.109586043	0.256258276	0.029473066	0.738648852	0.992983965	Bacteria.Firmicutes.Bacilli	MICA
423053	ENSG00000204520	rs9266640	0.257626784	0.048069426	0.740953484	0.691379871	-0.184600941	0.408900372	0.032367321	-0.056338742	0.161663012	0.203010787	0.097496687	0.141295755	0.193859291	0.026465675	0.834558002	0.836191584	Bacteria.Firmicutes.Clostridia.Clostridiales.Ruminococcaceae.Butyricicoccus	MICA
423054	ENSG00000204520	rs9266640	0.166612644	0.029746275	0.875212625	0.969774124	-0.208250429	0.453853962	-0.009470424	0.003265662	0.148898539	0.204293282	0.060071831	0.085858054	0.179232431	0.023761082	0.998997514	0.971843191	Bacteria.Firmicutes.Clostridia.Clostridiales.Ruminococcaceae.Subdoligranulum	MICA
423055	ENSG00000204520	rs9266640	0.077559952	0.63909628	0.615150003	0.235917091	-0.301449344	0.135344662	-0.031914126	-0.127431841	0.168128562	0.287272224	0.063179993	0.106534882	0.240546195	0.398429125	0.999437234	0.98110946	Bacteria.Proteobacteria.Betaproteobacteria.Neisseriales.Neisseriaceae	MICA
423056	ENSG00000204520	rs9266640	0.035122696	0.003610956	0.060720044	0.295344921	-0.253776913	0.479126623	-0.089939967	0.07096665	0.117968108	0.158744206	0.047134067	0.067277196	0.038945238	0.002927186	0.894490437	0.966653177	Bacteria.Proteobacteria.Betaproteobacteria.Burkholderiales.Alcaligenaceae.Parasutterella	MICA
423057	ENSG00000204520	rs9266640	0.080534461	0.006389598	0.614528699	0.941606654	-0.214073701	0.462363457	0.024477845	-0.004990365	0.120615332	0.164139076	0.048373279	0.067868291	0.072160042	0.00350171	0.811779178	0.88889132	Bacteria.Fusobacteria.Fusobacteriia.Fusobacteriales	MICA
423058	ENSG00000204520	rs9266640	0.191979365	0.0062572	0.907428821	0.296089032	-0.224080465	0.566006011	-0.009758965	0.115376882	0.169984294	0.200395628	0.083603184	0.109548673	0.22772089	0.009786809	0.999550585	0.935444277	Bacteria.Firmicutes.Clostridia.Clostridiales.Lachnospiraceae.Lachnospiraceae.ND3007.group	MICA
423059	ENSG00000204520	rs9266640	0.269755203	0.157570642	0.423265875	0.122737566	-0.162677837	0.279883693	-0.045644061	0.126461088	0.146164482	0.195788221	0.056646111	0.080887725	0.240273178	0.09147031	0.950932399	0.763705706	Bacteria.Proteobacteria.Betaproteobacteria.Burkholderiales	MICA
423060	ENSG00000204520	rs9266640	0.1315845	0.022330352	0.546092138	0.587715119	-0.195521799	0.42094252	-0.03726163	0.04533938	0.1280583	0.179907857	0.061410871	0.083219345	0.11282794	0.012573514	0.997466038	0.994193156	Bacteria.Bacteroidetes.Bacteroidia.Bacteroidales.Rikenellaceae	MICA
423061	ENSG00000204520	rs9266640	0.38576429	0.060343537	0.220603483	0.570507295	-0.124873328	0.40221214	0.111191091	-0.06659429	0.143019951	0.210467295	0.089913909	0.116799975	0.293752404	0.04494916	0.881827373	0.989731238	Bacteria.Actinobacteria.Coriobacteriia.Coriobacteriales.Coriobacteriaceae	MICA
423062	ENSG00000204520	rs9266640	0.057569261	0.022107272	0.518187516	0.180179551	-0.22744121	0.381805528	0.033620271	0.092863741	0.117682161	0.16289772	0.051753158	0.068556811	0.050267574	0.011931197	0.996033175	0.930860168	Bacteria.Firmicutes.Clostridia.Clostridiales.Lachnospiraceae.Lachnospiraceae.NK4A136.group	MICA
423063	ENSG00000204520	rs9266640	0.310489999	0.150434375	0.517862331	0.335603722	-0.153975761	0.316354477	0.045736764	-0.08618715	0.15065417	0.21743942	0.070349749	0.088855658	0.252031997	0.075217515	0.862201783	0.980195651	Bacteria.Firmicutes.Clostridia.Clostridiales.Ruminococcaceae..Eubacterium..coprostanoligenes.group	MICA
423064	ENSG00000204520	rs9266640	0.062502206	0.006563341	0.294118653	0.959305545	-0.224777621	0.451221126	0.04961591	0.00326581	0.118629374	0.160736036	0.046916148	0.063761435	0.049639347	0.003844516	0.937508231	0.987050155	Bacteria.Firmicutes.Negativicutes.Selenomonadales.Veillonellaceae.Dialister	MICA
423065	ENSG00000204520	rs9266640	0.067380902	0.008766297	0.775844307	0.283398702	-0.220975481	0.436749117	-0.017667986	0.09860711	0.118821125	0.161674896	0.061796128	0.091173971	0.055421586	0.005346201	0.99766152	0.921764212	Bacteria.Firmicutes.Clostridia.Clostridiales.Lachnospiraceae.Coprococcus.1	MICA
423066	ENSG00000204520	rs9266640	0.838699911	0.905667366	0.232264089	0.094773929	-0.038871863	-0.040183458	0.080416772	-0.199654318	0.190211296	0.337785979	0.066700935	0.117784661	0.699789551	0.478899733	0.998986731	0.998377846	Bacteria.Firmicutes.Clostridia.Clostridiales.Family.XI.Anaerococcus	MICA
423067	ENSG00000204520	rs9266640	0.286903753	0.153934098	0.736541313	0.275459889	-0.173773281	0.310791336	0.025186012	-0.109397954	0.161857691	0.215476472	0.074545802	0.099480222	0.256990208	0.067155542	0.822524502	0.966967496	Bacteria.Bacteroidetes.Bacteroidia.Bacteroidales.Porphyromonadaceae.Odoribacter	MICA
423068	ENSG00000204520	rs9266640	0.694323632	0.355102838	0.242177222	0.161145813	-0.070729101	0.216954996	-0.086125461	0.141321805	0.17918889	0.23296429	0.072978494	0.099723343	0.585967211	0.25335599	0.995261573	0.962978444	Bacteria.Firmicutes.Clostridia.Clostridiales.Lachnospiraceae.Lachnospiraceae.UCG.008	MICA
423069	ENSG00000204520	rs9266640	0.079663827	0.009078887	0.95588654	0.779863043	-0.219278591	0.4484497	-0.003291151	0.023476644	0.123183814	0.166808086	0.059271403	0.083653424	0.061050106	0.0049945	0.978475352	0.961745829	Bacteria.Proteobacteria.Deltaproteobacteria.Desulfovibrionales.Desulfovibrionaceae	MICA
423070	ENSG00000204520	rs9266640	0.050532776	0.007682607	0.473592378	0.787631891	-0.247022564	0.46193646	-0.033284158	0.016123245	0.124019403	0.167979047	0.046178196	0.059608843	0.053469129	0.005629269	0.998409995	0.996467843	Bacteria.Verrucomicrobia	MICA
423071	ENSG00000204520	rs9266640	0.253895059	0.406270831	0.904897422	0.116938735	-0.222544709	0.190671097	0.009325934	-0.142600122	0.193353084	0.228124054	0.077756955	0.089766791	0.423743298	0.264499463	0.996483139	0.857588611	Bacteria.Bacteroidetes.Bacteroidia.Bacteroidales.Porphyromonadaceae.Butyricimonas	MICA
423072	ENSG00000204520	rs9266640	0.528662513	0.077643261	0.637740642	0.818583066	-0.136435878	0.496629705	0.046528736	0.031341764	0.215403014	0.277066938	0.09835971	0.136100244	0.539466404	0.10477676	0.947421836	0.993454395	Bacteria.Firmicutes.Clostridia.Clostridiales.Ruminococcaceae.Anaerotruncus	MICA
423073	ENSG00000204520	rs9266640	0.292201553	0.978070136	0.573931512	0.090083526	-0.16051638	0.00836968	0.033671461	-0.206757264	0.151175457	0.303327684	0.059586495	0.120194289	0.355734217	0.381402169	0.997152221	0.990360691	Bacteria.Firmicutes.Clostridia.Clostridiales.Family.XI	MICA
423074	ENSG00000204520	rs9266640	0.049689227	0.004824769	0.406081908	0.483403693	-0.243665149	0.492830434	0.047215859	-0.065815821	0.121871556	0.168947047	0.056467478	0.093379947	0.049081329	0.003597215	0.608281393	0.949880358	Bacteria.Firmicutes.Negativicutes.Selenomonadales.Veillonellaceae.Veillonella	MICA
423075	ENSG00000204520	rs9266640	0.062540879	0.029697564	0.815236449	0.108759283	-0.227091294	0.366829585	-0.012795266	-0.131453568	0.119868593	0.165069968	0.054538055	0.080854954	0.070254769	0.013238323	0.840964499	0.827984137	Bacteria.Firmicutes.Clostridia.Clostridiales.Lachnospiraceae.Lachnospira	MICA
423076	ENSG00000204520	rs9266640	0.41601674	0.172282809	0.508634039	0.40505052	-0.139083694	0.318140902	0.063092823	-0.11590533	0.169924913	0.23055825	0.094936265	0.13831044	0.310362312	0.087748054	0.842112209	0.987554159	Bacteria.Firmicutes.Clostridia.Clostridiales.Family.XIII	MICA
423077	ENSG00000204520	rs9266640	0.313469492	0.483756478	0.981432202	0.160962903	-0.20187719	0.179949945	0.001957687	-0.140992939	0.198751818	0.25552105	0.083798805	0.099447182	0.330837921	0.283734648	0.972272461	0.87180213	Bacteria.Firmicutes.Clostridia.Clostridiales.Ruminococcaceae.Ruminiclostridium.6	MICA
423078	ENSG00000204520	rs9266640	0.070284566	0.317612928	0.398227506	0.372847026	-0.31706133	0.256576635	-0.057060916	-0.082622793	0.172328065	0.254793317	0.067106087	0.0920845	0.204828461	0.19539148	0.999028109	0.997798285	Bacteria.Actinobacteria.Actinobacteria.Micrococcales.Micrococcaceae	MICA
423079	ENSG00000204520	rs9266640	0.089573727	0.005755637	0.713311355	0.504359952	-0.216348929	0.535488878	-0.025097071	-0.07066089	0.125566276	0.187600156	0.068014361	0.105256735	0.082952816	0.003971854	0.734117565	0.955303348	Bacteria.Firmicutes.Bacilli.Lactobacillales.Streptococcaceae	MICA
423080	ENSG00000204520	rs9266640	0.060790365	0.010611211	0.462789131	0.364875708	-0.308551012	0.606811816	0.057671912	-0.090558021	0.161744979	0.230716043	0.078086369	0.09925186	0.09321925	0.008994109	0.999513786	0.912379157	Bacteria.Firmicutes.Erysipelotrichia.Erysipelotrichales.Erysipelotrichaceae	MICA
423081	ENSG00000204520	rs9266640	0.299111765	0.114751093	0.623372904	0.728619555	-0.169217858	0.394754218	0.034298999	-0.040266035	0.161686712	0.246982369	0.069516623	0.115561221	0.274536315	0.09369817	0.963485106	0.977431316	Bacteria.Firmicutes.Bacilli.Lactobacillales.Carnobacteriaceae.Granulicatella	MICA
423082	ENSG00000204520	rs9266640	0.050416158	0.03725234	0.37788683	0.468030822	-0.270078423	0.39779496	-0.05330276	-0.062598813	0.135524138	0.187113629	0.060040986	0.085762914	0.06370316	0.019717258	0.999550314	0.996901429	Bacteria.Proteobacteria.Gammaproteobacteria.Pseudomonadales	MICA
423083	ENSG00000204520	rs9266640	0.625168213	0.790541734	0.655205371	0.099842801	-0.126250506	0.076263659	-0.031337889	0.131575455	0.257213524	0.285967047	0.069860501	0.078832069	0.716976743	0.555779621	0.865434427	0.890273479	Bacteria.Firmicutes.Clostridia.Clostridiales.Lachnospiraceae..Eubacterium..rectale.group	MICA
423084	ENSG00000204520	rs9266640	0.097153489	0.02350289	0.823859735	0.809290402	-0.233793914	0.440911782	0.012195435	0.020175612	0.138937569	0.190133555	0.054572953	0.083263214	0.089845815	0.01656724	0.907688203	0.996759562	Bacteria.Bacteroidetes.Bacteroidia.Bacteroidales.Porphyromonadaceae	MICA
423085	ENSG00000204520	rs9266640	0.847134992	0.613233552	0.428731987	0.233246944	-0.047541846	0.153164769	0.068448518	-0.124021018	0.245650847	0.301579117	0.085961811	0.103087073	0.527379122	0.396514806	0.632055109	0.720258129	Bacteria.Firmicutes.Erysipelotrichia.Erysipelotrichales.Erysipelotrichaceae.Holdemanella	MICA
423086	ENSG00000204520	rs9266640	0.078325318	0.009776706	0.749668804	0.630568661	-0.247743889	0.456422072	-0.020245076	-0.03568438	0.138539728	0.171533113	0.06318465	0.073853547	0.083719241	0.004982469	0.999417824	0.997023453	Bacteria.Firmicutes.Clostridia.Clostridiales.Christensenellaceae.Christensenellaceae.R.7.group	MICA
423087	ENSG00000204520	rs9266640	0.096572944	0.016739553	0.749280761	0.840330525	-0.250789627	0.479921226	-0.021148012	0.016955828	0.148773262	0.195502134	0.065896924	0.083829116	0.123449267	0.01429427	0.914127334	0.935365119	Bacteria.Firmicutes.Clostridia.Clostridiales.Ruminococcaceae.Ruminococcus.2	MICA
423088	ENSG00000204520	rs9266640	0.255759388	0.157854217	0.761212663	0.171473054	-0.20597014	0.293424951	0.022201854	-0.128611173	0.179663225	0.205403068	0.072757332	0.09302674	0.339129588	0.121895728	0.999469974	0.986131077	Bacteria.Bacteroidetes.Bacteroidia.Bacteroidales.Porphyromonadaceae.Barnesiella	MICA
423089	ENSG00000204520	rs9266640	0.60524645	0.419940544	0.304011047	0.112695139	0.239268462	-0.500712816	-0.093593398	0.192233053	0.460697835	0.616947878	0.090346376	0.119577142	0.882115313	0.606139572	0.876277026	0.702512358	Bacteria.Firmicutes.Clostridia.Clostridiales.Lachnospiraceae	MICA
423090	ENSG00000204520	rs9266640	0.041839061	0.0028809	0.192468821	0.948299584	-0.250109511	0.499706814	-0.091184494	-0.006541465	0.12050455	0.161421614	0.069248461	0.100499712	0.04582262	0.001768735	0.978404762	0.997633675	Bacteria.Firmicutes.Clostridia.Clostridiales.Ruminococcaceae.Flavonifractor	MICA
423091	ENSG00000204520	rs9266640	0.328376681	0.575925497	0.610139705	0.296488436	-0.16217075	0.17630736	0.029999886	-0.11734183	0.164693631	0.313636532	0.058557319	0.111507301	0.378428818	0.298846104	0.996423631	0.943906056	Bacteria.Bacteroidetes.Bacteroidia.Bacteroidales.Prevotellaceae.Prevotella.7	MICA
423092	ENSG00000204520	rs9266640	0.075796273	0.005991317	0.958180059	0.615658039	-0.217785063	0.460720311	-0.0032004	0.050290476	0.120724098	0.162222944	0.060801229	0.099702956	0.068896796	0.003565586	0.868887673	0.963320761	Bacteria.Actinobacteria.Actinobacteria.Bifidobacteriales.Bifidobacteriaceae	MICA
423093	ENSG00000204520	rs9266640	0.053317266	0.004228529	0.594955898	0.365371352	-0.238110374	0.49038371	-0.029428466	0.066269085	0.121014859	0.165481216	0.055082535	0.072706699	0.04777412	0.00249681	0.996546716	0.994860843	Bacteria.Firmicutes.Clostridia.Clostridiales.Ruminococcaceae.Ruminococcaceae.UCG.002	MICA
423094	ENSG00000204520	rs9266640	0.041947938	0.004193025	0.367997798	0.327120707	-0.2558984	0.528996972	-0.053057546	0.091977886	0.123361302	0.178334133	0.058533655	0.093164789	0.049429365	0.002492161	0.676484829	0.869357444	Bacteria.Firmicutes.Clostridia.Clostridiales.Peptostreptococcaceae	MICA
423095	ENSG00000204520	rs9266640	0.087027396	0.053747993	0.6708411	0.826006028	-0.260885771	0.491910894	0.029080863	-0.02443963	0.15018119	0.250467962	0.068120919	0.110736027	0.148193327	0.048573658	0.998793879	0.998376616	Bacteria.Firmicutes.Clostridia.Clostridiales.Lachnospiraceae.Blautia	MICA
423096	ENSG00000204520	rs9266640	0.164955834	0.418321701	0.945961377	0.090269716	-0.218137938	0.182289909	-0.003428208	-0.127101042	0.155349794	0.223822284	0.050386929	0.073931418	0.206141899	0.203483277	0.999614985	0.99936283	Bacteria.Firmicutes.Clostridia.Clostridiales.Lachnospiraceae.Tyzzerella.4	MICA
423097	ENSG00000204520	rs9266640	0.129415615	0.132390616	0.765214635	0.662667465	-0.257550882	0.367762464	-0.02603946	-0.051215006	0.167719482	0.241380119	0.086834268	0.116874107	0.215430869	0.095727281	0.998330087	0.999834196	Bacteria.Actinobacteria.Coriobacteriia.Coriobacteriales.Coriobacteriaceae.Collinsella	MICA
423098	ENSG00000204520	rs9266640	0.814990159	0.43392994	0.574173996	0.173651434	0.166286823	-0.645052583	-0.06907213	0.19618304	0.70781331	0.819332231	0.122310681	0.142634889	0.987348183	0.71811949	0.996576058	0.747606297	Bacteria.Firmicutes.Clostridia.Clostridiales	MICA
423099	ENSG00000204520	rs9266640	0.042126565	0.007203681	0.266051796	0.75942404	-0.279841332	0.490453009	-0.087879584	-0.033507056	0.135024646	0.176838068	0.078344549	0.108962747	0.048967345	0.003744656	0.754078404	0.997649073	Bacteria.Firmicutes.Clostridia.Clostridiales.Ruminococcaceaencultured	MICA
423100	ENSG00000204520	rs9266640	0.423750029	0.424904772	0.508270904	0.151546407	-0.141930284	0.194349729	0.041959403	-0.133752942	0.176326133	0.242054585	0.063082409	0.092186701	0.457322991	0.267436232	0.984987993	0.971423926	Bacteria.Proteobacteria.Deltaproteobacteria.Desulfovibrionales.Desulfovibrionaceae.Desulfovibrio	MICA
423101	ENSG00000204520	rs9266640	0.059491583	0.052640002	0.493663217	0.418000535	-0.278350847	0.381967458	0.039594962	0.065520144	0.145156266	0.193558459	0.057524009	0.080392286	0.094733749	0.030574067	0.99786128	0.999462671	Bacteria.Firmicutes.Clostridia.Clostridiales.Lachnospiraceae.Anaerostipes	MICA
423102	ENSG00000204520	rs9266640	0.058825739	0.007637544	0.458066382	0.750713007	-0.298704665	0.503077714	-0.044487422	0.022793542	0.155351219	0.182796621	0.05960133	0.071446899	0.093876251	0.009242834	0.937318069	0.997412515	Bacteria.Proteobacteria.Gammaproteobacteria.Enterobacteriales.Enterobacteriaceae.Citrobacter	MICA
423103	ENSG00000204520	rs9266640	0.11566335	0.240924164	0.763921653	0.285582997	-0.251013316	0.272633521	-0.018675544	-0.099795725	0.15745146	0.230395634	0.061925998	0.092696116	0.176266283	0.108287168	0.997349493	0.997803387	Bacteria.Actinobacteria.Actinobacteria.Micrococcales	MICA
423104	ENSG00000204520	rs9266640	0.311149204	0.10451865	0.792379624	0.867296833	-0.186241025	0.421824818	0.020913166	-0.02090538	0.182473786	0.256273109	0.079129463	0.124625942	0.336910591	0.077360786	0.998768023	0.999934415	Bacteria.Firmicutes.Clostridia.Clostridiales.Ruminococcaceae.Ruminococcaceae.NK4A214.group	MICA
423105	ENSG00000204520	rs9266640	0.235096715	0.214996334	0.741176374	0.172172674	-0.188898767	0.269795536	-0.027235966	0.187657078	0.157642761	0.215495283	0.082113384	0.135960585	0.254656431	0.098817069	0.947972896	0.949592213	Bacteria.Actinobacteria	MICA
423106	ENSG00000204520	rs9266640	0.058917881	0.004574757	0.568949901	0.844463812	-0.232560199	0.480165323	0.029399988	0.016700494	0.120995863	0.163554922	0.051356551	0.084791126	0.050160033	0.002682153	0.838929951	0.937217323	Bacteria.Proteobacteria.Gammaproteobacteria.Pasteurellales.Pasteurellaceae	MICA
423107	ENSG00000204520	rs9266640	0.046451523	0.013280171	0.403968027	0.674503275	-0.259020703	0.487200428	-0.050682467	0.037422375	0.127632986	0.191449371	0.060339752	0.088709523	0.057167834	0.008798702	0.813173669	0.994491973	Bacteria.Firmicutes.Clostridia.Clostridiales.Peptostreptococcaceae.Intestinibacter	MICA
423108	ENSG00000204520	rs9266640	0.022585578	0.004369191	0.164796732	0.255273488	-0.388578199	0.645339555	0.075157086	-0.080909981	0.166403493	0.218615903	0.053503651	0.070503173	0.055838658	0.005994731	0.998302481	0.99762474	Bacteria.Proteobacteria.Gammaproteobacteria.Enterobacteriales.Enterobacteriaceae.Escherichia.Shigella	MICA
423109	ENSG00000204520	rs9266640	0.24286798	0.011513616	0.52353582	0.562709998	-0.166566199	0.543362666	0.063236189	0.097760274	0.141349328	0.209042721	0.098603201	0.168042182	0.216999637	0.014140798	0.87738181	0.994989321	Bacteria.Actinobacteria.Coriobacteriia.Coriobacteriales	MICA
423110	ENSG00000204520	rs9266640	0.995063889	0.200587339	0.56034439	0.019009796	-0.002575943	-0.631881933	-0.043769284	0.219485697	0.414804651	0.488769711	0.074781407	0.091282244	0.92957135	0.492498374	0.998912436	0.92168721	Bacteria.Bacteroidetes.Bacteroidia.Bacteroidales	MICA
423111	ENSG00000204520	rs9266640	0.217937074	0.549371674	0.832129319	0.262383519	-0.246942629	0.176443242	-0.01840595	-0.142453056	0.198523256	0.293194437	0.086489129	0.126015929	0.372736812	0.29455416	0.998929462	0.998920199	Bacteria.Firmicutes.Clostridia.Clostridiales.Lachnospiraceae..Eubacterium..ventriosum.group	MICA
423112	ENSG00000204520	rs9266640	0.094361735	0.015753317	0.723055904	0.481334878	-0.269857761	0.453601371	-0.020338972	-0.0523978	0.158997563	0.183005783	0.057149152	0.073990691	0.11135898	0.01644324	0.915147273	0.818262543	Bacteria.Firmicutes.Clostridia.Clostridiales.Lachnospiraceae.Tyzzerella	MICA
423113	ENSG00000204520	rs9266640	0.854124115	0.313503993	0.578548359	0.018619555	-0.062457882	-0.400411158	-0.03561696	0.186147705	0.338377548	0.394240498	0.063798691	0.077152353	0.860589388	0.518298712	0.99911693	0.969632488	Bacteria.Bacteroidetes.Bacteroidia.Bacteroidales.Bacteroidaceae.Bacteroides	MICA
423114	ENSG00000204520	rs9266640	0.925140773	0.351416047	0.695099096	0.162681449	0.07298474	-0.937409539	-0.051226965	0.237422656	0.773799644	0.998851889	0.130129124	0.168160106	0.999415694	0.793572097	0.990344402	0.89837871	Bacteria.Firmicutes	MICA
423115	ENSG00000204520	rs9266640	0.047863769	0.018727852	0.136786135	0.865296835	-0.237387465	0.409900013	0.097599725	0.016824794	0.117746303	0.170053195	0.064798456	0.098796256	0.046783905	0.008630542	0.997048205	0.999513539	Bacteria.Firmicutes.Clostridia.Clostridiales.Lachnospiraceae.Dorea	MICA
423116	ENSG00000204520	rs9266640	0.089434989	0.021351846	0.962186521	0.528103413	-0.222745474	0.411377449	-0.002541399	0.039805679	0.129221559	0.174468433	0.053401675	0.062759232	0.103762356	0.013789606	0.95947346	0.915747216	Bacteria.Firmicutes.Clostridia.Clostridiales.Lachnospiraceae.Roseburia	MICA
423117	ENSG00000204520	rs9266640	0.264326667	0.095529001	0.219244588	0.102257127	-0.150330619	0.309358669	-0.062892389	0.123573099	0.133532074	0.182929919	0.050706156	0.074574398	0.202273839	0.05732499	0.943988959	0.814968901	Bacteria.Proteobacteria.Betaproteobacteria.Burkholderiales.Alcaligenaceae	MICA
423118	ENSG00000204520	rs9266640	0.150999675	0.021215375	0.271152733	0.51606397	-0.181629421	0.41238806	0.049586975	-0.043555438	0.125014757	0.174705426	0.044684789	0.066706798	0.114025892	0.010293378	0.632835878	0.845208599	Bacteria.Proteobacteria.Betaproteobacteria.Burkholderiales.Alcaligenaceae.Sutterella	MICA
423119	ENSG00000204520	rs9266640	0.041633616	0.011619362	0.341302931	0.523809491	-0.29686885	0.528757908	-0.078992515	0.067142711	0.142885255	0.203695766	0.082411624	0.104763824	0.062383473	0.009504463	0.998173674	0.994266973	Bacteria.Firmicutes.Bacilli.Bacillales	MICA
423120	ENSG00000204520	rs9266640	0.081246713	0.006422524	0.6032966	0.933680343	-0.213623311	0.462048627	0.025232423	-0.005665846	0.120650938	0.164135303	0.048321756	0.067827394	0.072386783	0.003627015	0.797920512	0.892761096	Bacteria.Fusobacteria.Fusobacteriia.Fusobacteriales.Fusobacteriaceae.Fusobacterium	MICA
423121	ENSG00000204520	rs9266640	0.342999989	0.316150923	0.76568618	0.274289537	-0.179235062	0.250483886	0.024765589	-0.120139191	0.187656186	0.24798685	0.082757608	0.108979209	0.28842805	0.198716738	0.998201428	0.99782309	Bacteria.Firmicutes.Bacilli.Bacillales.Staphylococcaceae.Staphylococcus	MICA
423122	ENSG00000204520	rs9266640	0.034516097	0.011943355	0.228013168	0.427648851	-0.374693329	0.603340467	0.066516008	-0.05694738	0.173575343	0.233367078	0.054664637	0.071349659	0.085591727	0.014034769	0.933185769	0.965530807	Bacteria.Proteobacteria.Gammaproteobacteria.Enterobacteriales.Enterobacteriaceae	MICA
423123	ENSG00000204520	rs9266640	0.080434242	0.005172593	0.685322655	0.717119694	-0.213723423	0.474919762	0.017658223	0.022514405	0.120377181	0.164192998	0.043385964	0.061875212	0.061967919	0.004164017	0.99994518	0.999865593	Bacteria.Bacteroidetes.Bacteroidia.Bacteroidales.Prevotellaceae	MICA
423124	ENSG00000204520	rs9266640	0.074730575	0.007469018	0.769034184	0.815374594	-0.21871479	0.451912457	-0.01746329	0.019353671	0.120786627	0.163720304	0.059227769	0.082555236	0.059759665	0.003928268	0.998880039	0.994081098	Bacteria.Proteobacteria.Deltaproteobacteria.Desulfovibrionales.Desulfovibrionaceae.Bilophila	MICA
423125	ENSG00000204520	rs9266640	0.995057357	0.200539843	0.560343772	0.019002257	-0.00257932	-0.631938972	-0.043768723	0.219494474	0.41479958	0.488761615	0.074780331	0.091279894	0.931061981	0.492735645	0.998947111	0.921686022	Bacteria.Bacteroidetes	MICA
423126	ENSG00000204520	rs9266640	0.067604583	0.004393811	0.974850782	0.388828954	-0.229910026	0.550071536	-0.002149451	-0.09116977	0.123728813	0.186467142	0.067924207	0.105098763	0.071362744	0.003420525	0.780154077	0.921307549	Bacteria.Firmicutes.Bacilli.Lactobacillales.Streptococcaceae.Streptococcus	MICA
423127	ENSG00000204520	rs9266640	0.14722346	0.107409557	0.743502827	0.647341507	-0.250983312	0.38353279	-0.026497981	-0.046894993	0.171128355	0.234985578	0.080640463	0.102043003	0.202598908	0.071221812	0.998028134	0.994553009	Bacteria.Firmicutes.Clostridia.Clostridiales.Ruminococcaceae.Ruminiclostridium.9	MICA
423128	ENSG00000204520	rs9266640	0.041434211	0.03890131	0.425228832	0.166754168	-0.255210738	0.357656736	0.047589853	0.122456948	0.122710895	0.169728304	0.059312902	0.087586066	0.050472996	0.018268967	0.890732322	0.815505046	Bacteria.Firmicutes.Clostridia.Clostridiales.Lachnospiraceaencultured	MICA
423129	ENSG00000204520	rs9266640	0.178645931	0.027953677	0.466778159	0.082319384	-0.185162475	0.376169881	0.042184555	-0.119072618	0.13620877	0.167370071	0.057631536	0.067492418	0.138298296	0.018384909	0.998970432	0.998994847	Bacteria.Firmicutes.Erysipelotrichia.Erysipelotrichales.Erysipelotrichaceae.Erysipelatoclostridium	MICA
423130	ENSG00000204520	rs9266640	0.053684038	0.015629175	0.534340837	0.473417471	-0.24240688	0.417814813	0.039723188	0.062792814	0.123393237	0.168357735	0.063590605	0.087083714	0.059864636	0.007209124	0.877213211	0.975707333	Bacteria.Firmicutes.Clostridia.Clostridiales.Lachnospiraceae..Eubacterium..hallii.group	MICA
423131	ENSG00000204520	rs9266640	0.064401345	0.005842554	0.379688978	0.52688729	-0.224676391	0.463336738	0.052744167	-0.045079519	0.119453014	0.162628298	0.059638124	0.07086452	0.059963577	0.003832169	0.999334555	0.984995763	Bacteria.Firmicutes.Erysipelotrichia.Erysipelotrichales.Erysipelotrichaceae.Erysipelotrichaceae.UCG.003	MICA
423132	ENSG00000204520	rs9266640	0.240181826	0.020893445	0.730964609	0.665623462	-0.188377446	0.525871901	0.021192019	0.03707616	0.158939254	0.222202246	0.061372219	0.085407033	0.242047493	0.022964052	0.932705153	0.928889195	Bacteria.Firmicutes.Clostridia.Clostridiales.Lachnospiraceae.Lachnospiraceae.UCG.010	MICA
423133	ENSG00000204520	rs9266640	0.220341539	0.118710529	0.728239338	0.768398253	-0.189273297	0.402939168	0.019730487	-0.029658424	0.152966701	0.254899834	0.056542811	0.10030381	0.274165464	0.086787236	0.999814869	0.942552604	Bacteria.Actinobacteria.Actinobacteria.Corynebacteriales.Corynebacteriaceae	MICA
423134	ENSG00000204520	rs9266640	0.058916357	0.005526382	0.563453292	0.849752552	-0.23305735	0.471571788	0.030037366	-0.015815004	0.121253769	0.16437221	0.051730517	0.083158492	0.048847743	0.003199963	0.854941876	0.983908834	Bacteria.Proteobacteria.Gammaproteobacteria.Pasteurellales.Pasteurellaceae.Haemophilus	MICA
423135	ENSG00000204520	rs9266640	0.363755873	0.009250475	0.15812884	0.520243987	-0.128208659	0.562265907	0.073376789	0.048757422	0.140187333	0.209686391	0.051399608	0.07542594	0.252025365	0.009988783	0.99830237	0.997282036	Bacteria.Firmicutes.Clostridia.Clostridiales.Clostridiaceae.1.Clostridium.sensu.stricto.1	MICA
423136	ENSG00000204520	rs9266640	0.08647199	0.190367173	0.365070439	0.917079913	-0.411977361	0.468877737	0.077739764	-0.01286741	0.236731491	0.354377651	0.085237836	0.123118833	0.380558428	0.245734248	0.996108676	0.998901623	Bacteria.Firmicutes.Clostridia.Clostridiales.Lachnospiraceae..Ruminococcus..gnavus.group	MICA
423137	ENSG00000204520	rs9266640	0.551794193	0.438159025	0.885734759	0.967658951	-0.290395988	0.482886057	0.016661159	-0.006024912	0.485499031	0.619057275	0.115493959	0.148036902	0.765151518	0.624151624	0.932099013	0.998393433	Bacteria.Proteobacteria	MICA
423138	ENSG00000204525	rs112445341	0.636730855	0.558546043	0.516033699	0.727955308	-0.062914178	0.142662044	0.040896777	-0.043869147	0.132598825	0.242626898	0.062630426	0.125581586	0.282840669	0.102338719	0.999989953	0.995366106	Bacteria.Firmicutes.Clostridia.Clostridiales.Christensenellaceae	HLA-C
423139	ENSG00000204525	rs112445341	0.729609337	0.561383185	0.315088216	0.49629258	-0.045963848	0.130891046	-0.0677935	0.081308656	0.132416769	0.2242273	0.066969318	0.118850908	0.333116157	0.164932193	0.997851323	0.977487446	Bacteria.Firmicutes.Clostridia.Clostridiales.Lachnospiraceae.Fusicatenibacter	HLA-C
423140	ENSG00000204525	rs112445341	0.624427729	0.868948227	0.87328452	0.576494536	-0.132880276	-0.087110692	0.014722503	0.100912509	0.270141106	0.525910274	0.091953217	0.179783813	0.801644087	0.617173098	0.99967607	0.999141757	Bacteria.Firmicutes.Negativicutes.Selenomonadales	HLA-C
423141	ENSG00000204525	rs112445341	0.652755159	0.854581892	0.841178702	0.322729124	-0.076200989	0.045382605	0.014764347	-0.095811673	0.168588418	0.246651928	0.073389747	0.096164675	0.481419841	0.353461942	0.933860844	0.875235969	Bacteria.Firmicutes.Clostridia.Clostridiales.Lachnospiraceae..Eubacterium..xylanophilum.group	HLA-C
423142	ENSG00000204525	rs112445341	0.476592205	0.581769491	0.867801233	0.991656077	-0.114498721	0.179757387	0.009880081	0.001217363	0.159941772	0.324746072	0.059126282	0.115967611	0.347739808	0.256909967	0.969092789	0.930596586	Bacteria.Firmicutes.Negativicutes.Selenomonadales.Veillonellaceae	HLA-C
423143	ENSG00000204525	rs112445341	0.796711161	0.100542766	0.690844125	0.186060465	-0.045873379	0.515241923	0.025463153	0.142383871	0.177357783	0.309351989	0.063743957	0.106555795	0.523782964	0.100581428	0.999586829	0.996426659	Bacteria.Firmicutes.Negativicutes.Selenomonadales.Veillonellaceae.Megasphaera	HLA-C
423144	ENSG00000204525	rs112445341	0.559043967	0.18929554	0.849652191	0.392789558	-0.08254579	0.360015234	0.013110648	0.109181756	0.140564886	0.271433193	0.068891856	0.12692514	0.35734135	0.089092229	0.923061058	0.991310329	Bacteria.Firmicutes.Clostridia.Clostridiales.Ruminococcaceae..Eubacterium..coprostanoligenes.group	HLA-C
423145	ENSG00000204525	rs112445341	0.733380374	0.94387005	0.749740231	0.371555508	-0.060764622	0.019128106	0.031466708	-0.110611876	0.177634701	0.270648418	0.098236256	0.122944251	0.510394862	0.349706338	0.945838983	0.978883571	Bacteria.Firmicutes.Clostridia.Clostridiales.Family.XIII.Family.XIII.AD3011.group	HLA-C
423146	ENSG00000204525	rs112445341	0.269053897	0.252768575	0.46330105	0.429611648	-0.188965075	0.398618312	-0.049826597	0.097590416	0.169532528	0.345501619	0.067541574	0.122794931	0.293544683	0.1625795	0.851370487	0.905927589	Bacteria.Firmicutes.Clostridia.Clostridiales.Ruminococcaceae.Ruminococcaceae.UCG.014	HLA-C
423147	ENSG00000204525	rs112445341	0.564147971	0.647941805	0.93379318	0.507153932	-0.09268591	0.106152839	0.008409442	-0.075271203	0.159909584	0.231410606	0.100843705	0.11286545	0.369982289	0.224415711	0.898573745	0.990069759	Bacteria.Firmicutes.Clostridia.Clostridiales.Family.XIII	HLA-C
423148	ENSG00000204525	rs112445341	0.580859378	0.962706439	0.95023329	0.734645587	-0.105033515	0.023567474	-0.004245331	-0.057325123	0.189293983	0.502125661	0.067760927	0.168411239	0.562415745	0.494608369	0.999437234	0.997643724	Bacteria.Proteobacteria.Betaproteobacteria.Neisseriales.Neisseriaceae	HLA-C
423149	ENSG00000204525	rs112445341	0.35017035	0.327035154	0.450449607	0.658857648	-0.116757679	0.219851627	0.04469199	-0.046032524	0.12408711	0.222648972	0.058868994	0.103794727	0.172797736	0.077741453	0.899212428	0.953661219	Bacteria.Proteobacteria.Deltaproteobacteria	HLA-C
423150	ENSG00000204525	rs112445341	0.504999145	0.620324439	0.73784579	0.014398106	-0.090731705	0.100168371	0.028289204	-0.399327443	0.135357886	0.201247955	0.084163713	0.15886572	0.292399807	0.18050341	0.834558002	0.583042981	Bacteria.Firmicutes.Clostridia.Clostridiales.Ruminococcaceae.Butyricicoccus	HLA-C
423151	ENSG00000204525	rs112445341	0.261749268	0.110068685	0.424550055	0.151875146	-0.183084525	0.408744485	0.049696226	-0.136018993	0.161741856	0.252360351	0.061846987	0.093825035	0.283025585	0.066839091	0.952041951	0.836795483	Bacteria.Proteobacteria.Betaproteobacteria	HLA-C
423152	ENSG00000204525	rs112445341	0.276879507	0.345867957	0.428282548	0.686968251	-0.153548026	0.2184428	0.044578513	-0.034526212	0.140044884	0.230078931	0.055929682	0.085302026	0.197731973	0.129766873	0.999507593	0.935584968	Bacteria.Firmicutes.Clostridia.Clostridiales.Lachnospiraceae.Lachnoclostridium	HLA-C
423153	ENSG00000204525	rs112445341	0.508442128	0.322141286	0.776257513	0.70811573	-0.088005493	0.266299855	0.017256207	0.0402995	0.132362423	0.266954061	0.060470471	0.107176795	0.243767466	0.096811184	0.999550314	0.996901429	Bacteria.Proteobacteria.Gammaproteobacteria.Pseudomonadales	HLA-C
423154	ENSG00000204525	rs112445341	0.963350296	0.53828433	0.751059705	0.735243393	0.017781002	0.392754866	-0.025834773	-0.04443806	0.385500127	0.634870472	0.081096452	0.130857871	0.93384103	0.672715652	0.956359196	0.939156644	Bacteria.Firmicutes.Clostridia.Clostridiales.Ruminococcaceae	HLA-C
423155	ENSG00000204525	rs112445341	0.872975553	0.525708823	0.643183696	0.162029022	-0.030735876	-0.226022546	-0.025310939	0.163530346	0.191497884	0.354291063	0.054386429	0.115641712	0.612726212	0.271202797	0.87635143	0.995251343	Bacteria.Proteobacteria.Gammaproteobacteria	HLA-C
423156	ENSG00000204525	rs112445341	0.47655235	0.313391237	0.40991516	0.909537603	-0.087177689	0.231430592	-0.045760031	-0.011499912	0.121766327	0.227810558	0.055178054	0.100824591	0.187363946	0.090849799	0.996033175	0.969742256	Bacteria.Firmicutes.Clostridia.Clostridiales.Lachnospiraceae.Lachnospiraceae.NK4A136.group	HLA-C
423157	ENSG00000204525	rs112445341	0.888449968	0.343576898	0.415076258	0.629159225	-0.022311137	0.245454954	0.044478837	0.04057523	0.158450012	0.257296837	0.054231797	0.083630193	0.412083941	0.139885684	0.998735039	0.999709092	Bacteria.Bacteroidetes.Bacteroidia.Bacteroidales.Prevotellaceae.Prevotella.9	HLA-C
423158	ENSG00000204525	rs112445341	0.727928212	0.190349849	0.432465915	0.423024687	-0.048729974	0.382194241	0.040614385	0.083519134	0.139481904	0.288850854	0.051422834	0.103596436	0.3741253	0.086867514	0.937318069	0.997412515	Bacteria.Proteobacteria.Gammaproteobacteria.Enterobacteriales.Enterobacteriaceae.Citrobacter	HLA-C
423159	ENSG00000204525	rs112445341	0.972787464	0.545667228	0.372012995	0.973072154	0.005843561	0.21580012	0.077314276	-0.004806965	0.17065439	0.355282846	0.086016972	0.14186656	0.576900805	0.233697692	0.999274386	0.999563655	Bacteria.Firmicutes.Clostridia.Clostridiales.Ruminococcaceae.Ruminococcaceae.UCG.013	HLA-C
423160	ENSG00000204525	rs112445341	0.246616835	0.351171138	0.465793862	0.261673671	-0.149189661	0.186190052	0.057154824	0.122238958	0.127623888	0.198292328	0.077910649	0.107971947	0.159015882	0.087314291	0.663674682	0.955303348	Bacteria.Firmicutes.Bacilli.Lactobacillales.Streptococcaceae	HLA-C
423161	ENSG00000204525	rs112445341	0.175239404	0.020914333	0.204906016	0.016595364	-0.177374588	0.643423798	-0.086908235	0.329256542	0.129443077	0.271918912	0.067878854	0.133941394	0.138700241	0.014511943	0.998173674	0.946946907	Bacteria.Firmicutes.Bacilli.Bacillales	HLA-C
423162	ENSG00000204525	rs112445341	0.958488963	0.991927061	0.413726142	0.308131365	0.009660395	0.002760479	-0.064972467	0.113893631	0.184895284	0.27179421	0.078989119	0.110890478	0.660755272	0.473880665	0.995261573	0.969568167	Bacteria.Firmicutes.Clostridia.Clostridiales.Lachnospiraceae.Lachnospiraceae.UCG.008	HLA-C
423163	ENSG00000204525	rs112445341	0.313803715	0.702822242	0.183070084	0.920068291	0.381695642	0.274049545	-0.092078974	-0.012805647	0.376048051	0.715209313	0.068435047	0.127125433	0.895032652	0.709350262	0.998912436	0.995383189	Bacteria.Bacteroidetes.Bacteroidia.Bacteroidales	HLA-C
423164	ENSG00000204525	rs112445341	0.252960254	0.628828278	0.262251859	0.362116682	-0.145920896	0.104125806	-0.053807158	-0.073190971	0.126528255	0.21440788	0.047585293	0.079754666	0.139755521	0.147673856	0.99894297	0.998882343	Bacteria.Verrucomicrobia.Verrucomicrobiae.Verrucomicrobiales.Verrucomicrobiaceae.Akkermansia	HLA-C
423165	ENSG00000204525	rs112445341	0.861952187	0.314644974	0.640273457	0.541248663	-0.033314574	0.466835893	0.034756431	0.097032871	0.190838274	0.460735007	0.074031654	0.158003687	0.660351926	0.229503139	0.996483139	0.871021559	Bacteria.Bacteroidetes.Bacteroidia.Bacteroidales.Porphyromonadaceae.Butyricimonas	HLA-C
423166	ENSG00000204525	rs112445341	0.317254367	0.534103279	0.263370771	0.839078138	-0.123273577	0.137395687	-0.055787205	-0.018216573	0.122325413	0.219820839	0.049453286	0.089351465	0.16493583	0.129695778	0.60953122	0.997110982	Bacteria.Firmicutes.Negativicutes.Selenomonadales.Acidaminococcaceae	HLA-C
423167	ENSG00000204525	rs112445341	0.302467839	0.192013778	0.513031819	0.327992125	-0.173284404	0.480793483	-0.043988387	0.151665906	0.166735348	0.364751792	0.066884292	0.153902064	0.360483837	0.133157217	0.997152221	0.990360691	Bacteria.Firmicutes.Clostridia.Clostridiales.Family.XI	HLA-C
423168	ENSG00000204525	rs112445341	0.253174002	0.629773735	0.256577118	0.364851184	-0.145421229	0.103737134	-0.054367612	-0.072724581	0.126152366	0.214198573	0.047506105	0.079702256	0.137965718	0.150462516	0.998409995	0.996467843	Bacteria.Verrucomicrobia	HLA-C
423169	ENSG00000204525	rs112445341	0.320651757	0.292318287	0.581666197	0.385369041	-0.123162983	0.214182553	-0.024939962	-0.088258889	0.123083246	0.20176785	0.045043682	0.101000156	0.167427261	0.065506928	0.807188763	0.87724048	Bacteria.Fusobacteria.Fusobacteriia.Fusobacteriales	HLA-C
423170	ENSG00000204525	rs112445341	0.279895629	0.032077171	0.523511969	0.046402768	-0.156083547	0.671661972	-0.040992197	0.221382568	0.143261657	0.306720601	0.063914809	0.109061662	0.267049523	0.028352681	0.975125615	0.944015052	Bacteria.Firmicutes.Clostridia.Clostridiales.Ruminococcaceae.Ruminococcus.1	HLA-C
423171	ENSG00000204525	rs112445341	0.525345464	0.515760099	0.947738463	0.925299391	-0.105434511	0.208579204	-0.004238151	0.012705507	0.165123528	0.319215002	0.064412677	0.134993369	0.385902632	0.18370795	0.999170056	0.997803387	Bacteria.Actinobacteria.Actinobacteria.Micrococcales	HLA-C
423172	ENSG00000204525	rs112445341	0.961140704	0.917464912	0.51410788	0.494256271	-0.008850932	0.031817937	0.050787119	-0.08106619	0.180972856	0.305867938	0.077419991	0.117936275	0.54682893	0.430007097	0.966546108	0.936961247	Bacteria.Firmicutes.Clostridia.Clostridiales.Ruminococcaceae.Ruminiclostridium.6	HLA-C
423173	ENSG00000204525	rs112445341	0.463049929	0.275916614	0.732227813	0.451601946	-0.154593698	0.473835412	-0.025521609	0.121521512	0.209438678	0.43129252	0.074273771	0.160479819	0.570466751	0.25587431	0.998986731	0.998377846	Bacteria.Firmicutes.Clostridia.Clostridiales.Family.XI.Anaerococcus	HLA-C
423174	ENSG00000204525	rs112445341	0.965577707	0.604205481	0.703476019	0.899258505	-0.011206261	0.240536229	-0.022717941	-0.013308174	0.258689115	0.461803359	0.059426247	0.104717625	0.820586939	0.479450046	0.999785669	0.99964301	Bacteria.Firmicutes.Clostridia.Clostridiales.Ruminococcaceae.Faecalibacterium	HLA-C
423175	ENSG00000204525	rs112445341	0.603856248	0.737761559	0.685977202	0.018595258	-0.080260079	0.069447095	-0.031611867	0.255391385	0.153941608	0.206544326	0.077841094	0.105828906	0.400060529	0.255082611	0.798841187	0.982679299	Bacteria.Firmicutes.Bacilli	HLA-C
423176	ENSG00000204525	rs112445341	0.184398662	0.149089276	0.280844368	0.252255414	-0.207691211	0.442784134	0.066171661	-0.139073269	0.154835395	0.303318752	0.060856809	0.120409852	0.189392267	0.073752254	0.962350227	0.969189617	Bacteria.Firmicutes.Clostridia.Clostridiales.Ruminococcaceae.Subdoligranulum	HLA-C
423177	ENSG00000204525	rs112445341	0.529169971	0.150147052	0.957145712	0.276740699	-0.110374425	0.456998298	-0.004186456	0.142844139	0.174472951	0.313883207	0.07761283	0.130244323	0.352615729	0.111669996	0.963802627	0.971945944	Bacteria.Firmicutes.Bacilli.Lactobacillales.Carnobacteriaceae.Granulicatella	HLA-C
423178	ENSG00000204525	rs112445341	0.318745727	0.294990547	0.155621957	0.973809011	-0.120538725	0.210101349	-0.071346331	0.002355697	0.11998359	0.199031146	0.049671465	0.071479716	0.15486121	0.085656581	0.941114973	0.998441752	Bacteria.Proteobacteria.Betaproteobacteria.Burkholderiales.Alcaligenaceae.Parasutterella	HLA-C
423179	ENSG00000204525	rs112445341	0.522958675	0.105773474	0.964254999	0.186121839	-0.111388877	0.513412879	-0.003470964	0.177081	0.173445063	0.313065984	0.077158035	0.132540807	0.355948313	0.083513964	0.989101651	0.950695192	Bacteria.Firmicutes.Bacilli.Lactobacillales.Carnobacteriaceae	HLA-C
423180	ENSG00000204525	rs112445341	0.275064852	0.116669624	0.456109966	0.153728461	-0.148446037	0.395637428	-0.049967791	0.160116673	0.134876263	0.2488672	0.06665194	0.110955068	0.195290426	0.038453907	0.938179256	0.869982542	Bacteria.Firmicutes.Clostridia.Clostridiales.Lachnospiraceae..Eubacterium..eligens.group	HLA-C
423181	ENSG00000204525	rs112445341	0.403819577	0.292834302	0.565725981	0.402703733	-0.102003881	0.219826405	0.032896094	-0.095527071	0.121401651	0.207307969	0.056986344	0.113422285	0.185410103	0.08261883	0.66466876	0.928378173	Bacteria.Firmicutes.Negativicutes.Selenomonadales.Veillonellaceae.Veillonella	HLA-C
423182	ENSG00000204525	rs112445341	0.257751922	0.116192706	0.5000013	0.168469941	-0.15166545	0.407300669	0.038754131	-0.11930462	0.13285525	0.255863103	0.057140682	0.085681698	0.168800566	0.042568225	0.997466038	0.994193156	Bacteria.Bacteroidetes.Bacteroidia.Bacteroidales.Rikenellaceae	HLA-C
423183	ENSG00000204525	rs112445341	0.228832691	0.34326123	0.373802926	0.539896419	-0.212215262	0.366428482	-0.061965711	0.083811247	0.174715057	0.383853794	0.069200942	0.136017894	0.320361943	0.198921827	0.999469974	0.986131077	Bacteria.Bacteroidetes.Bacteroidia.Bacteroidales.Porphyromonadaceae.Barnesiella	HLA-C
423184	ENSG00000204525	rs112445341	0.409008476	0.36293316	0.813274239	0.758297956	-0.10098372	0.185546417	-0.018310788	-0.035897879	0.121530787	0.20253246	0.077211522	0.116175898	0.193115683	0.07270835	0.998239218	0.993431763	Bacteria.Firmicutes.Clostridia.Clostridiales.Ruminococcaceae.Flavonifractor	HLA-C
423185	ENSG00000204525	rs112445341	0.436003995	0.517019807	0.987919404	0.380677902	-0.094703442	0.134996257	0.000722095	0.068045585	0.120837306	0.20722515	0.047509927	0.077100338	0.166225353	0.111695978	0.965700176	0.932629835	Bacteria.Firmicutes.Negativicutes.Selenomonadales.Veillonellaceae.Dialister	HLA-C
423186	ENSG00000204525	rs112445341	0.369810601	0.326343278	0.481506059	0.771189974	-0.111514434	0.205557527	0.037287439	-0.026570486	0.123493472	0.207873295	0.05267406	0.09098968	0.158540309	0.073890691	0.934169653	0.990835033	Bacteria.Bacteroidetes.Bacteroidia.Bacteroidales.Porphyromonadaceae.Parabacteroides	HLA-C
423187	ENSG00000204525	rs112445341	0.507250182	0.433632619	0.980659493	0.908410917	-0.096852602	0.175453469	0.001387916	-0.010906347	0.145258718	0.222712556	0.057035704	0.094439057	0.29365792	0.16428042	0.998582583	0.997475092	Bacteria.Firmicutes.Clostridia.Clostridiales.Clostridiaceae.1	HLA-C
423188	ENSG00000204525	rs112445341	0.921842624	0.764269784	0.561437163	0.638967398	-0.018079807	0.087641228	0.038503143	-0.048336558	0.183572082	0.291051036	0.06596822	0.102555982	0.641091681	0.388522868	0.984987993	0.971423926	Bacteria.Proteobacteria.Deltaproteobacteria.Desulfovibrionales.Desulfovibrionaceae.Desulfovibrio	HLA-C
423189	ENSG00000204525	rs112445341	0.471372569	0.389638468	0.870102507	0.770515995	-0.113845465	0.240668539	0.011987007	-0.037108289	0.157155502	0.277914779	0.073017781	0.126691828	0.359271818	0.189623522	0.998793879	0.998019463	Bacteria.Firmicutes.Clostridia.Clostridiales.Lachnospiraceae.Blautia	HLA-C
423190	ENSG00000204525	rs112445341	0.793179036	0.72361688	0.349428223	0.016308662	-0.038635345	0.072078331	0.067431171	-0.243575015	0.14676369	0.202957316	0.071553118	0.098811224	0.463310333	0.209120514	0.759903001	0.840308892	Bacteria.Bacteroidetes.Bacteroidia.Bacteroidales.Porphyromonadaceae.Odoribacter	HLA-C
423191	ENSG00000204525	rs112445341	0.786492717	0.512326641	0.721832852	0.925787149	-0.049285198	0.206106504	0.026287797	0.012778532	0.181214386	0.312859253	0.073525297	0.136664241	0.572697045	0.254381263	0.99946547	0.97213975	Bacteria.Firmicutes.Erysipelotrichia.Erysipelotrichales.Erysipelotrichaceae..Clostridium..innocuum.group	HLA-C
423192	ENSG00000204525	rs112445341	0.972561774	0.989167566	0.408714361	0.424807415	0.005934684	-0.004371573	0.071649434	-0.115353109	0.17188938	0.32076954	0.086173488	0.1436372	0.548737066	0.360060705	0.998330087	0.999834196	Bacteria.Actinobacteria.Coriobacteriia.Coriobacteriales.Coriobacteriaceae.Collinsella	HLA-C
423193	ENSG00000204525	rs112445341	0.320923054	0.292192657	0.586813576	0.383709654	-0.123168272	0.214267684	-0.02459265	-0.088562786	0.123158077	0.201795062	0.045030229	0.100992739	0.167114317	0.067504508	0.796097434	0.8806471	Bacteria.Fusobacteria.Fusobacteriia.Fusobacteriales.Fusobacteriaceae.Fusobacterium	HLA-C
423194	ENSG00000204525	rs112445341	0.535326732	0.109060997	0.836033853	0.178008292	-0.143563772	0.597595785	-0.022741141	0.240511964	0.230380165	0.367891177	0.109443621	0.176661541	0.542424755	0.128297758	0.962988799	0.905362858	Bacteria.Firmicutes.Clostridia.Clostridiales.Ruminococcaceae.Anaerotruncus	HLA-C
423195	ENSG00000204525	rs112445341	0.725634071	0.841654483	0.192197271	0.008220511	-0.044762177	0.040178736	-0.086252667	0.372626496	0.127007859	0.200326457	0.065462563	0.13673725	0.371444504	0.233231549	0.570103615	0.689798639	Bacteria.Actinobacteria.Actinobacteria	HLA-C
423196	ENSG00000204525	rs112445341	0.684463495	0.864357372	0.625644275	0.310662229	-0.059919868	-0.053128704	0.045403351	-0.230476486	0.146798022	0.30979297	0.092629136	0.225585525	0.40347192	0.300439084	0.943330549	0.989731238	Bacteria.Actinobacteria.Coriobacteriia.Coriobacteriales.Coriobacteriaceae	HLA-C
423197	ENSG00000204525	rs112445341	0.161275795	0.386962711	0.235150349	0.495232228	-0.203959662	0.183356724	-0.06136104	-0.052130756	0.143968906	0.210535787	0.051213907	0.07601292	0.153454542	0.170536635	0.806713785	0.820125691	Bacteria.Firmicutes.Clostridia.Clostridiales.Lachnospiraceae.Tyzzerella	HLA-C
423198	ENSG00000204525	rs112445341	0.269450583	0.04368451	0.523187629	0.06942949	-0.178669799	0.727923139	-0.049843365	0.329850336	0.160430077	0.353949835	0.077654656	0.178718026	0.271937587	0.036370615	0.999550585	0.790847554	Bacteria.Firmicutes.Clostridia.Clostridiales.Lachnospiraceae.Lachnospiraceae.ND3007.group	HLA-C
423199	ENSG00000204525	rs112445341	0.213282046	0.574108991	0.329898544	0.902910926	-0.243952435	0.206526574	-0.072764154	0.015537077	0.194117235	0.365648308	0.074130725	0.126880063	0.309140166	0.319043493	0.715512751	0.908458989	Bacteria.Firmicutes.Erysipelotrichia.Erysipelotrichales.Erysipelotrichaceae.Faecalitalea	HLA-C
423200	ENSG00000204525	rs112445341	0.259098665	0.117888852	0.502282312	0.171696239	-0.151248004	0.405102182	0.038561588	-0.118587606	0.132868525	0.255685897	0.05716163	0.085821851	0.169451936	0.043469823	0.997528932	0.993985312	Bacteria.Bacteroidetes.Bacteroidia.Bacteroidales.Rikenellaceae.Alistipes	HLA-C
423201	ENSG00000204525	rs112445341	0.218959335	0.344540009	0.327913724	0.329617024	-0.155085022	0.187594032	0.076218029	0.105706178	0.124956975	0.197040025	0.077329159	0.107628305	0.150703643	0.092558749	0.604604499	0.921307549	Bacteria.Firmicutes.Bacilli.Lactobacillales.Streptococcaceae.Streptococcus	HLA-C
423202	ENSG00000204525	rs112445341	0.185057786	0.024171728	0.280005081	0.027537614	-0.191137149	0.697173713	0.072639587	-0.309725497	0.14271114	0.302134072	0.06668773	0.137425714	0.172444505	0.015776783	0.999513786	0.728377804	Bacteria.Firmicutes.Erysipelotrichia.Erysipelotrichales.Erysipelotrichaceae	HLA-C
423203	ENSG00000204525	rs112445341	0.981860756	0.558563425	0.28321886	0.015111084	-0.00352513	-0.138452944	-0.089665031	0.426332416	0.154458847	0.235478869	0.082874722	0.170884952	0.538572006	0.195040496	0.925664213	0.947020165	Bacteria.Actinobacteria	HLA-C
423204	ENSG00000204525	rs112445341	0.62091865	0.88296103	0.956146844	0.620861101	-0.089478093	0.05002997	0.003839574	-0.067708667	0.180076716	0.338526351	0.069559016	0.136242749	0.551631144	0.376809157	0.999028109	0.997798285	Bacteria.Actinobacteria.Actinobacteria.Micrococcales.Micrococcaceae	HLA-C
423205	ENSG00000204525	rs112445341	0.430328302	0.499769201	0.181233318	0.753882218	0.199258574	0.311943639	-0.093507544	-0.040907356	0.251112507	0.459692719	0.069201434	0.129933819	0.641656891	0.454394503	0.742289324	0.911062058	Bacteria.Firmicutes.Clostridia.Clostridiales.Lachnospiraceae..Eubacterium..rectale.group	HLA-C
423206	ENSG00000204525	rs112445341	0.828382038	0.429568807	0.00525447	0.419156067	-0.025496031	0.15712715	0.121637479	-0.071114219	0.11714839	0.197689671	0.042134648	0.087474176	0.333451846	0.103362371	0.313091065	0.839286435	Bacteria.Proteobacteria.Betaproteobacteria.Burkholderiales.Alcaligenaceae.Sutterella	HLA-C
423207	ENSG00000204525	rs112445341	0.659469875	0.569703909	0.480409674	0.710551771	-0.058914644	0.138690481	0.043766567	-0.046638857	0.133096828	0.242742278	0.061671872	0.125131366	0.29113377	0.101973788	0.999417824	0.997023453	Bacteria.Firmicutes.Clostridia.Clostridiales.Christensenellaceae.Christensenellaceae.R.7.group	HLA-C
423208	ENSG00000204525	rs112445341	0.250298913	0.223597042	0.373837569	0.412209069	-0.159391711	0.292143988	0.051450275	-0.079557061	0.13742745	0.237792477	0.057461896	0.096404929	0.159751634	0.087829228	0.859183635	0.994448463	Bacteria.Bacteroidetes.Bacteroidia.Bacteroidales.Porphyromonadaceae	HLA-C
423209	ENSG00000204525	rs112445341	0.355986532	0.447066005	0.691585168	0.381734357	-0.1128877	0.154724881	0.026631678	0.102496053	0.121442108	0.202284974	0.066838319	0.116394547	0.16303537	0.100773617	0.997048205	0.999513539	Bacteria.Firmicutes.Clostridia.Clostridiales.Lachnospiraceae.Dorea	HLA-C
423210	ENSG00000204525	rs112445341	0.46436263	0.452958237	0.938559578	0.826335932	-0.093762667	0.166315185	0.004569079	-0.020886368	0.127401832	0.220296485	0.059051352	0.094818955	0.246468697	0.107484406	0.865798009	0.924689794	Bacteria.Firmicutes.Clostridia.Clostridiales.Lachnospiraceae.Lachnospira	HLA-C
423211	ENSG00000204525	rs112445341	0.428468828	0.752116956	0.027822545	0.640604122	0.1207613	0.07150518	0.155454461	-0.051894622	0.151572557	0.225448595	0.069106556	0.11064584	0.320650577	0.233747305	0.711571525	0.977443498	Bacteria.Firmicutes.Clostridia.Clostridiales.Ruminococcaceae.Ruminococcaceae.UCG.003	HLA-C
423212	ENSG00000204525	rs112445341	0.808676103	0.601981569	0.389676497	0.965134321	0.051354356	0.153564844	0.066302546	-0.004526496	0.211241343	0.293020405	0.076569808	0.103161487	0.55663612	0.306701574	0.996423631	0.978694418	Bacteria.Bacteroidetes.Bacteroidia.Bacteroidales.Prevotellaceae.Prevotella.7	HLA-C
423213	ENSG00000204525	rs112445341	0.200358485	0.025473278	0.323005527	0.030564459	-0.188651721	0.694281333	0.068222528	-0.30558511	0.145849701	0.303712855	0.068513299	0.138261944	0.196244743	0.019851783	0.993501001	0.704061956	Bacteria.Firmicutes.Erysipelotrichia.Erysipelotrichales	HLA-C
423214	ENSG00000204525	rs112445341	0.280610817	0.2446714	0.432738024	0.429177252	-0.143589151	0.294178223	-0.049847215	0.081536037	0.131991522	0.250608522	0.063150243	0.102497213	0.171118618	0.076462052	0.813173669	0.968614954	Bacteria.Firmicutes.Clostridia.Clostridiales.Peptostreptococcaceae.Intestinibacter	HLA-C
423215	ENSG00000204525	rs112445341	0.300259685	0.221058997	0.369409039	0.334503621	-0.130148492	0.291975431	-0.058378927	0.108456934	0.124654316	0.23633966	0.064595528	0.111558927	0.169124582	0.050555345	0.677083131	0.869357444	Bacteria.Firmicutes.Clostridia.Clostridiales.Peptostreptococcaceae	HLA-C
423216	ENSG00000204525	rs112445341	0.475241621	0.380504516	0.465391876	0.844315524	-0.087684	0.180717272	0.040080208	-0.021055481	0.122108789	0.204690165	0.054585964	0.106798931	0.189811625	0.079143091	0.996546716	0.99835739	Bacteria.Firmicutes.Clostridia.Clostridiales.Ruminococcaceae.Ruminococcaceae.UCG.002	HLA-C
423217	ENSG00000204525	rs112445341	0.339453707	0.262378501	0.491678421	0.441002583	-0.119132593	0.24524612	0.040668724	-0.077496489	0.123810763	0.216945781	0.058812559	0.099972401	0.149911079	0.063700495	0.972085394	0.950708623	Bacteria.Proteobacteria.Deltaproteobacteria.Desulfovibrionales.Desulfovibrionaceae	HLA-C
423218	ENSG00000204525	rs112445341	0.967755927	0.280687878	0.538647389	0.517063137	-0.008051599	0.431211006	0.055183321	0.102280601	0.19842955	0.396446367	0.089281335	0.157021476	0.691796374	0.194389591	0.980220277	0.998920199	Bacteria.Firmicutes.Clostridia.Clostridiales.Lachnospiraceae..Eubacterium..ventriosum.group	HLA-C
423219	ENSG00000204525	rs112445341	0.496318842	0.801017016	0.404152473	0.938533816	0.461286122	0.277114837	-0.098139178	-0.014623617	0.674314796	1.09510426	0.116885198	0.18891808	0.987348183	0.800896613	0.996576058	0.88739235	Bacteria.Firmicutes.Clostridia.Clostridiales	HLA-C
423220	ENSG00000204525	rs112445341	0.352952652	0.249027979	0.775027756	0.101690647	-0.115314913	0.232792301	0.020219941	-0.172922299	0.123268526	0.200169933	0.070458012	0.104179923	0.183902065	0.053743704	0.855183856	0.980985352	Bacteria.Firmicutes.Clostridia.Clostridiales.Ruminococcaceaencultured	HLA-C
423221	ENSG00000204525	rs112445341	0.073676915	0.245889431	0.069445702	0.721723106	-0.273511519	0.257156801	-0.123563211	0.035522502	0.150486111	0.219642101	0.066952456	0.099313257	0.104220839	0.094835666	0.747631777	0.935365119	Bacteria.Firmicutes.Clostridia.Clostridiales.Ruminococcaceae.Ruminococcus.2	HLA-C
423222	ENSG00000204525	rs112445341	0.279195346	0.016927335	0.444385671	0.023682965	-0.126153569	0.59408728	-0.05834132	-0.333469832	0.115620335	0.242442632	0.075824506	0.143994914	0.110787433	0.007120061	0.953370511	0.956901174	Bacteria.Firmicutes.Clostridia.Clostridiales.Ruminococcaceae.Ruminiclostridium.5	HLA-C
423223	ENSG00000204525	rs112445341	0.472081239	0.206311474	0.935297271	0.353109163	-0.103791513	0.303322016	-0.005547948	0.104616828	0.143506925	0.237651482	0.06807962	0.111869164	0.29494198	0.08208849	0.936904111	0.867628231	Bacteria.Firmicutes.Clostridia.Clostridiales.Ruminococcaceae.Ruminococcaceae.UCG.005	HLA-C
423224	ENSG00000204525	rs112445341	0.5443791	0.856289154	0.073018776	0.210461789	0.09773778	-0.046275301	0.138761952	-0.19033413	0.160394633	0.254525752	0.07616801	0.150509235	0.401090213	0.303648243	0.950146129	0.992258538	Bacteria.Firmicutes.Clostridia.Clostridiales.Ruminococcaceae.Ruminiclostridium.9	HLA-C
423225	ENSG00000204525	rs112445341	0.336245202	0.992184957	0.232010525	0.796614083	0.464850666	-0.007921065	-0.114282097	0.041208726	0.479884369	0.805638409	0.094738185	0.159245295	0.829448808	0.755569019	0.876277026	0.862835662	Bacteria.Firmicutes.Clostridia.Clostridiales.Lachnospiraceae	HLA-C
423226	ENSG00000204525	rs112445341	0.79577448	0.584387405	0.425335545	0.810689788	-0.037326235	0.15830767	0.048274573	-0.025670714	0.143635316	0.287994484	0.06018023	0.10673988	0.349657267	0.185469376	0.999305535	0.994727898	Bacteria.Proteobacteria.Gammaproteobacteria.Pseudomonadales.Pseudomonadaceae.Pseudomonas	HLA-C
423227	ENSG00000204525	rs112445341	0.329106182	0.161078152	0.562749418	0.244618289	-0.131238	0.342142924	0.032062231	-0.125072565	0.1334823	0.241392627	0.055118017	0.10653639	0.221441968	0.061148073	0.935773729	0.841901386	Bacteria.Firmicutes.Clostridia.Clostridiales.Lachnospiraceae.Roseburia	HLA-C
423228	ENSG00000204525	rs112445341	0.28709275	0.120004527	0.25076341	0.059468816	-0.12866968	0.336526434	-0.070107617	0.248817307	0.119894246	0.21364781	0.060506642	0.129742999	0.158159993	0.034994716	0.597633184	0.909274515	Bacteria.Actinobacteria.Actinobacteria.Bifidobacteriales.Bifidobacteriaceae.Bifidobacterium	HLA-C
423229	ENSG00000204525	rs112445341	0.226394202	0.522079572	0.171837817	0.9501859	-0.154672476	0.146805389	-0.070286934	-0.005346257	0.126667003	0.228108364	0.0508837	0.085251831	0.153384995	0.136894771	0.611198303	0.99846464	Bacteria.Firmicutes.Negativicutes.Selenomonadales.Acidaminococcaceae.Phascolarctobacterium	HLA-C
423230	ENSG00000204525	rs112445341	0.44674744	0.095733616	0.766748461	0.170323054	-0.096307548	0.43503686	-0.018285549	-0.182132847	0.12582241	0.257408058	0.061390506	0.131381214	0.209279613	0.035539397	0.903417728	0.815505046	Bacteria.Firmicutes.Clostridia.Clostridiales.Lachnospiraceaencultured	HLA-C
423231	ENSG00000204525	rs112445341	0.551025708	0.703445265	0.16858207	0.05361819	-0.072259177	0.079272265	-0.087469379	0.189325717	0.120572964	0.207340086	0.062835183	0.096345864	0.253085712	0.135097021	0.762927942	0.933423512	Bacteria.Firmicutes.Clostridia.Clostridiales.Lachnospiraceae..Eubacterium..hallii.group	HLA-C
423232	ENSG00000204525	rs112445341	0.476371379	0.330087977	0.171876734	0.040807723	-0.084927475	0.193117326	0.08042261	-0.227323947	0.118574449	0.196821869	0.058226709	0.108953776	0.210635563	0.084337044	0.999334555	0.964883497	Bacteria.Firmicutes.Erysipelotrichia.Erysipelotrichales.Erysipelotrichaceae.Erysipelotrichaceae.UCG.003	HLA-C
423233	ENSG00000204525	rs112445341	0.282833866	0.136802504	0.452260738	0.140195897	-0.153183482	0.338100109	0.041235989	-0.120052518	0.141468755	0.224481106	0.054535462	0.080408909	0.211095127	0.074480902	0.943988959	0.814968901	Bacteria.Proteobacteria.Betaproteobacteria.Burkholderiales.Alcaligenaceae	HLA-C
423234	ENSG00000204525	rs112445341	0.120934369	0.50604847	0.012658143	0.030200408	0.315367949	-0.163696672	0.180925914	-0.174862854	0.200726716	0.244815352	0.070586101	0.078936856	0.211966444	0.358805205	0.20021563	0.497719177	Bacteria.Firmicutes.Erysipelotrichia.Erysipelotrichales.Erysipelotrichaceae.Holdemanella	HLA-C
423235	ENSG00000204525	rs112445341	0.526321415	0.629009518	0.440905416	0.529133611	0.489306838	-0.655048666	-0.10005101	0.143377579	0.768129828	1.349540008	0.129040724	0.226622195	0.999415694	0.866988105	0.990344402	0.947305322	Bacteria.Firmicutes	HLA-C
423236	ENSG00000204525	rs112445341	0.928590566	0.541827187	0.287033967	0.841915692	-0.01290589	0.154553729	-0.063401273	0.025843771	0.143460759	0.252029317	0.059069959	0.129069835	0.429888341	0.164213136	0.99786128	0.999462671	Bacteria.Firmicutes.Clostridia.Clostridiales.Lachnospiraceae.Anaerostipes	HLA-C
423237	ENSG00000204525	rs112445341	0.847171642	0.835329694	0.431386072	0.458542498	-0.028693109	0.055045439	-0.038464305	0.075743914	0.148294588	0.263761196	0.048585953	0.101584729	0.451717291	0.271417488	0.998302481	0.99762474	Bacteria.Proteobacteria.Gammaproteobacteria.Enterobacteriales.Enterobacteriaceae.Escherichia.Shigella	HLA-C
423238	ENSG00000204525	rs112445341	0.361575146	0.95663845	0.686727927	0.530314051	-0.132991864	0.016901566	-0.042763994	-0.145821526	0.144754031	0.309669459	0.105568972	0.231149109	0.272522214	0.319084149	0.912080265	0.994989321	Bacteria.Actinobacteria.Coriobacteriia.Coriobacteriales	HLA-C
423239	ENSG00000204525	rs112445341	0.396758419	0.240469918	0.416182554	0.559069679	-0.102370418	0.248045195	-0.052320385	-0.063098365	0.120015803	0.209412197	0.063945065	0.107455465	0.167868136	0.068219885	0.968716787	0.934518136	Bacteria.Firmicutes.Clostridia.Clostridiales.Lachnospiraceae.Coprococcus.1	HLA-C
423240	ENSG00000204525	rs112445341	0.286978987	0.119844848	0.250694704	0.058918155	-0.128685718	0.336512028	-0.070107162	0.249202485	0.119880645	0.213544855	0.060497387	0.129654615	0.157743877	0.034968226	0.596365995	0.90814012	Bacteria.Actinobacteria.Actinobacteria.Bifidobacteriales.Bifidobacteriaceae	HLA-C
423241	ENSG00000204525	rs112445341	0.955483469	0.729478148	0.688994716	0.953669635	-0.013500739	0.157162323	-0.032165067	0.009963462	0.24093541	0.452538559	0.08001581	0.170840077	0.765033214	0.482087031	0.996108676	0.999310872	Bacteria.Firmicutes.Clostridia.Clostridiales.Lachnospiraceae..Ruminococcus..gnavus.group	HLA-C
423242	ENSG00000204525	rs112445341	0.471544212	0.856849599	0.08100103	0.332818775	0.126297275	0.042329124	0.139715563	-0.109319255	0.174412113	0.233742543	0.078843828	0.112051884	0.413757435	0.306407131	0.998768023	0.966036633	Bacteria.Firmicutes.Clostridia.Clostridiales.Ruminococcaceae.Ruminococcaceae.NK4A214.group	HLA-C
423243	ENSG00000204525	rs112445341	0.491623459	0.335038578	0.616296344	0.765695733	-0.085936745	0.203716652	0.025222018	0.02482916	0.124260508	0.209776888	0.0500944	0.082973527	0.192507249	0.098316652	0.99994518	0.999865593	Bacteria.Bacteroidetes.Bacteroidia.Bacteroidales.Prevotellaceae	HLA-C
423244	ENSG00000204525	rs112445341	0.274534048	0.109600182	0.452631611	0.139129095	-0.170895558	0.396818451	0.045445662	-0.135921227	0.155100437	0.244668014	0.060152384	0.0907884	0.242210818	0.070366485	0.950932399	0.767923268	Bacteria.Proteobacteria.Betaproteobacteria.Burkholderiales	HLA-C
423245	ENSG00000204525	rs112445341	0.512642424	0.524673893	0.948382665	0.678275111	-0.096431893	0.144883809	0.003719953	-0.040740878	0.14648875	0.226537466	0.057243579	0.097778378	0.30472075	0.177204362	0.99830237	0.997282036	Bacteria.Firmicutes.Clostridia.Clostridiales.Clostridiaceae.1.Clostridium.sensu.stricto.1	HLA-C
423246	ENSG00000204525	rs112445341	0.399528237	0.516124877	0.79121801	0.853992116	-0.112526552	0.224418068	-0.015503653	0.023977401	0.132703574	0.343754797	0.058327185	0.129783366	0.214726792	0.155617157	0.998970432	0.998994847	Bacteria.Firmicutes.Erysipelotrichia.Erysipelotrichales.Erysipelotrichaceae.Erysipelatoclostridium	HLA-C
423247	ENSG00000204525	rs112445341	0.313854286	0.702757717	0.183106666	0.919999328	0.381655807	0.274109918	-0.092070767	-0.012816532	0.376048406	0.715203643	0.068434742	0.127123431	0.896748936	0.709990619	0.998947111	0.995399427	Bacteria.Bacteroidetes	HLA-C
423248	ENSG00000204525	rs112445341	0.223388514	0.533431239	0.106437824	0.756867724	0.404044624	0.378353999	-0.101695103	-0.035039115	0.328724948	0.604336133	0.062131446	0.112707607	0.749521207	0.635274529	0.99911693	0.988178121	Bacteria.Bacteroidetes.Bacteroidia.Bacteroidales.Bacteroidaceae.Bacteroides	HLA-C
423249	ENSG00000204525	rs112445341	0.231114255	0.014620089	0.421002109	0.022264459	-0.193500864	0.99754564	-0.053285337	0.390024441	0.160098232	0.397795365	0.065805864	0.166608381	0.242282248	0.027388418	0.998201428	0.962367371	Bacteria.Firmicutes.Bacilli.Bacillales.Staphylococcaceae.Staphylococcus	HLA-C
423250	ENSG00000204525	rs112445341	0.244613984	0.430250943	0.555768674	0.117502783	-0.158387635	0.158124494	0.04670705	0.16991098	0.134912811	0.199240335	0.07887612	0.107126853	0.192918236	0.120734542	0.629522863	0.910444892	Bacteria.Firmicutes.Bacilli.Lactobacillales	HLA-C
423251	ENSG00000204525	rs112445341	0.345613542	0.838763968	0.845484094	0.041163291	-0.113443392	-0.045432506	-0.010092288	0.240218507	0.119422921	0.222404006	0.05158299	0.115343337	0.148780822	0.159850118	0.901326597	0.73241403	Bacteria.Proteobacteria.Gammaproteobacteria.Pasteurellales.Pasteurellaceae.Haemophilus	HLA-C
423252	ENSG00000204525	rs112445341	0.810559218	0.859360234	0.565567155	0.483186681	-0.038024996	0.049047463	-0.027822476	0.073548588	0.157998357	0.275729831	0.048177504	0.104299306	0.519408407	0.290489584	0.968513781	0.965530807	Bacteria.Proteobacteria.Gammaproteobacteria.Enterobacteriales.Enterobacteriaceae	HLA-C
423253	ENSG00000204525	rs112445341	0.348710251	0.836539568	0.87113894	0.043748322	-0.112321674	-0.046082951	-0.008528047	0.237657732	0.119009085	0.222474247	0.052369469	0.115596286	0.154179423	0.155547225	0.880717713	0.702397168	Bacteria.Proteobacteria.Gammaproteobacteria.Pasteurellales.Pasteurellaceae	HLA-C
423254	ENSG00000204525	rs112445341	0.439143328	0.288358866	0.811738949	0.537891377	-0.128481024	0.331942496	-0.013320309	0.061876018	0.165068097	0.310124092	0.055701143	0.099922851	0.334346753	0.158339822	0.999614985	0.99936283	Bacteria.Firmicutes.Clostridia.Clostridiales.Lachnospiraceae.Tyzzerella.4	HLA-C
423255	ENSG00000204525	rs112445341	0.32371035	0.096715422	0.631124814	0.15177412	-0.149549795	0.830653508	-0.02784903	0.248565867	0.150407754	0.492974783	0.057731333	0.171416189	0.328660825	0.075701002	0.999814869	0.907533519	Bacteria.Actinobacteria.Actinobacteria.Corynebacteriales.Corynebacteriaceae	HLA-C
423256	ENSG00000204525	rs112445341	0.400365647	0.788347484	0.030566412	0.518700358	0.132356281	0.066650515	0.131793803	-0.064272659	0.156368066	0.247265933	0.059630814	0.099059492	0.318261641	0.28467491	0.696389402	0.926870238	Bacteria.Firmicutes.Clostridia.Clostridiales.Lachnospiraceae.Lachnospiraceae.UCG.010	HLA-C
423257	ENSG00000204525	rs112445341	0.894586716	0.286299865	0.874544334	0.177194779	-0.050057141	-0.829888105	-0.014066557	0.261828831	0.376328732	0.772006451	0.088746232	0.191953695	0.841911294	0.555831695	0.930669573	0.99665811	Bacteria.Proteobacteria	HLA-C
423258	ENSG00000204525	rs112445341	0.382801427	0.27876751	0.642935753	0.453425625	-0.107092506	0.231381399	0.026700709	-0.075913697	0.121888847	0.211871799	0.057329785	0.100657718	0.166961232	0.06220283	0.998880039	0.96485838	Bacteria.Proteobacteria.Deltaproteobacteria.Desulfovibrionales.Desulfovibrionaceae.Bilophila	HLA-C
423259	ENSG00000204540	rs3094216	0.009985395	0.000342054	0.258428529	0.242389313	0.331326682	-0.744564117	-0.046178107	0.082859126	0.124890347	0.19708644	0.040508998	0.070242719	0.032705604	0.000997272	0.998735039	0.999709092	Bacteria.Bacteroidetes.Bacteroidia.Bacteroidales.Prevotellaceae.Prevotella.9	PSORS1C1
423260	ENSG00000204540	rs3094216	0.012461644	1.69E-06	0.404465298	0.203747354	0.342924996	-0.813539477	0.043883027	-0.073024793	0.133476667	0.154723847	0.052300314	0.056887681	0.032819453	1.46E-05	0.999507593	0.935584968	Bacteria.Firmicutes.Clostridia.Clostridiales.Lachnospiraceae.Lachnoclostridium	PSORS1C1
423261	ENSG00000204540	rs3094216	0.000477255	9.68E-09	0.864035181	0.075772684	0.393307981	-0.88085159	0.007265579	-0.099852456	0.106991964	0.134246009	0.042264124	0.055346326	0.002011208	8.20E-08	0.75182432	0.872540933	Bacteria.Firmicutes.Negativicutes.Selenomonadales.Acidaminococcaceae	PSORS1C1
423262	ENSG00000204540	rs3094216	0.002470281	4.49E-09	0.586079157	0.05618309	0.442457796	-1.034998005	-0.02754365	0.135286842	0.140564847	0.153320493	0.05033457	0.069598617	0.016608374	2.09E-07	0.924564949	0.646237272	Bacteria.Firmicutes.Negativicutes.Selenomonadales.Veillonellaceae	PSORS1C1
423263	ENSG00000204540	rs3094216	0.031163379	0.001141297	0.074591975	0.192761622	0.278350809	-0.716239325	-0.094100481	0.114148873	0.126407032	0.210549324	0.051942184	0.086746171	0.07985965	0.002727215	0.974916192	0.944015052	Bacteria.Firmicutes.Clostridia.Clostridiales.Ruminococcaceae.Ruminococcus.1	PSORS1C1
423264	ENSG00000204540	rs3094216	0.00042823	9.25E-09	0.18610793	0.96178551	0.39157003	-0.927764921	0.061210953	0.003031742	0.105563057	0.141151736	0.045813438	0.0630361	0.001671626	8.12E-08	0.996033175	0.973376063	Bacteria.Firmicutes.Clostridia.Clostridiales.Lachnospiraceae.Lachnospiraceae.NK4A136.group	PSORS1C1
423265	ENSG00000204540	rs3094216	0.000696513	2.29E-08	0.829563147	0.640490443	0.402835013	-0.894883373	-0.01110885	0.02860149	0.113200719	0.140952469	0.05140203	0.060961179	0.003308176	1.74E-07	0.84355542	0.906418779	Bacteria.Firmicutes.Clostridia.Clostridiales.Lachnospiraceae.Lachnospira	PSORS1C1
423266	ENSG00000204540	rs3094216	0.004909189	0.060257894	0.926565568	0.486695132	0.417712011	-0.674066067	0.004568783	0.088855815	0.143496944	0.352600631	0.049381844	0.12702686	0.043008054	0.073395988	0.999586829	0.996426659	Bacteria.Firmicutes.Negativicutes.Selenomonadales.Veillonellaceae.Megasphaera	PSORS1C1
423267	ENSG00000204540	rs3094216	0.008339702	0.045638846	0.845030103	0.042655304	0.361995953	-0.483329223	0.009669971	-0.154879055	0.133095241	0.237246464	0.049277792	0.074927534	0.041217412	0.036919424	0.971241525	0.794257326	Bacteria.Proteobacteria.Betaproteobacteria	PSORS1C1
423268	ENSG00000204540	rs3094216	0.002593106	0.002738901	0.291971271	0.353137544	0.578415231	-0.734151541	0.06869447	0.081353848	0.18471788	0.235846993	0.064665808	0.08699869	0.057207748	0.01799861	0.998986731	0.998377846	Bacteria.Firmicutes.Clostridia.Clostridiales.Family.XI.Anaerococcus	PSORS1C1
423269	ENSG00000204540	rs3094216	0.000273788	2.13E-09	0.320861715	0.086744292	0.462371236	-0.973664733	0.075688097	-0.160178593	0.120250244	0.140440135	0.075672168	0.092123647	0.002049981	3.36E-08	0.773289412	0.659560804	Bacteria.Firmicutes.Clostridia.Clostridiales.Ruminococcaceae.Butyricicoccus	PSORS1C1
423270	ENSG00000204540	rs3094216	0.05597672	2.57E-07	0.107929738	0.838592772	0.264419151	-0.897139448	0.111438515	-0.013568834	0.135913646	0.156236789	0.068379943	0.066351537	0.097306095	2.92E-06	0.993501001	0.954085234	Bacteria.Firmicutes.Erysipelotrichia.Erysipelotrichales	PSORS1C1
423271	ENSG00000204540	rs3094216	0.072592073	0.062298597	0.107232746	0.040864616	0.249339231	-0.477767809	-0.095833853	0.204916251	0.136656282	0.251947169	0.058686034	0.098242643	0.149866661	0.060690778	0.735223034	0.673023636	Bacteria.Firmicutes.Clostridia.Clostridiales.Lachnospiraceae..Eubacterium..xylanophilum.group	PSORS1C1
423272	ENSG00000204540	rs3094216	0.081707546	0.005185391	0.891291128	0.575395393	0.385450637	-0.775126938	0.008521535	-0.039342576	0.218033316	0.268064214	0.062110732	0.069889935	0.341193271	0.041381863	0.907221633	0.89747881	Bacteria.Firmicutes.Clostridia.Clostridiales.Lachnospiraceae..Eubacterium..rectale.group	PSORS1C1
423273	ENSG00000204540	rs3094216	0.042743968	5.63E-05	0.4265314	0.563322476	0.320633975	-0.822646532	-0.052268057	0.05047283	0.155185026	0.191025267	0.065328041	0.086895372	0.107948699	0.000450518	0.988161388	0.950695192	Bacteria.Firmicutes.Bacilli.Lactobacillales.Carnobacteriaceae	PSORS1C1
423274	ENSG00000204540	rs3094216	0.000238755	1.61E-08	0.78690523	0.875267312	0.414485778	-0.925944084	-0.017619224	-0.012407296	0.106658318	0.143864571	0.064911873	0.078735494	0.001196043	8.67E-08	0.998239218	0.997038792	Bacteria.Firmicutes.Clostridia.Clostridiales.Ruminococcaceae.Flavonifractor	PSORS1C1
423275	ENSG00000204540	rs3094216	0.001664008	3.69E-07	0.370088589	0.451002168	0.373606483	-0.860268282	-0.043600303	0.050950327	0.113933687	0.152246973	0.048312134	0.067194877	0.0066741	2.36E-06	0.999550314	0.996901429	Bacteria.Proteobacteria.Gammaproteobacteria.Pseudomonadales	PSORS1C1
423276	ENSG00000204540	rs3094216	0.048480895	8.14E-06	0.477471371	0.694942745	0.320611909	-0.972237365	-0.061905471	-0.042858521	0.159478607	0.200843644	0.08664833	0.108812398	0.129590401	0.000120741	0.89285309	0.996667742	Bacteria.Firmicutes.Clostridia.Clostridiales.Family.XIII.Family.XIII.AD3011.group	PSORS1C1
423277	ENSG00000204540	rs3094216	0.000195257	5.53E-09	0.701508974	0.438975357	0.425951746	-0.913829624	0.015834339	0.040036032	0.107945932	0.136407096	0.041133026	0.051417986	0.001093771	3.99E-08	0.833503287	0.87724048	Bacteria.Fusobacteria.Fusobacteriia.Fusobacteriales	PSORS1C1
423278	ENSG00000204540	rs3094216	0.00126081	2.57E-06	0.984287223	0.649308682	0.414369395	-0.974356729	-0.001104594	0.031981855	0.122971571	0.189281217	0.055874792	0.070011525	0.008650924	1.91E-05	0.99786128	0.999462671	Bacteria.Firmicutes.Clostridia.Clostridiales.Lachnospiraceae.Anaerostipes	PSORS1C1
423279	ENSG00000204540	rs3094216	0.001129214	2.44E-07	0.912991451	0.876566715	0.418119877	-0.919934319	0.004995165	-0.008480852	0.122789054	0.159822072	0.045540698	0.054389976	0.006851391	2.80E-06	0.934279465	0.866622684	Bacteria.Firmicutes.Clostridia.Clostridiales.Lachnospiraceae.Tyzzerella	PSORS1C1
423280	ENSG00000204540	rs3094216	0.045782731	6.77E-07	0.311723146	0.521265789	0.304046932	-0.842056027	-0.099574666	0.071754855	0.149346378	0.153244274	0.097677191	0.111275366	0.08787707	7.98E-06	0.895041503	0.989731238	Bacteria.Actinobacteria.Coriobacteriia.Coriobacteriales.Coriobacteriaceae	PSORS1C1
423281	ENSG00000204540	rs3094216	0.198253452	0.030855868	0.014361093	0.109357642	0.177806249	-0.579851293	-0.135630357	0.159184274	0.136814373	0.262828405	0.053936869	0.098080517	0.250993205	0.040288794	0.669790978	0.779980917	Bacteria.Firmicutes.Clostridia.Clostridiales.Ruminococcaceae.Ruminococcaceae.UCG.014	PSORS1C1
423282	ENSG00000204540	rs3094216	0.003607484	7.75E-08	0.630179521	0.518171813	0.375044571	-0.958984173	-0.027346219	-0.052310267	0.124246067	0.158649318	0.056532139	0.080520456	0.016929228	1.06E-06	0.891314393	0.992723892	Bacteria.Firmicutes.Clostridia.Clostridiales.Ruminococcaceae..Eubacterium..coprostanoligenes.group	PSORS1C1
423283	ENSG00000204540	rs3094216	0.000401985	6.77E-05	0.39972514	0.389099888	0.476716625	-0.786087722	-0.04187909	-0.065574822	0.127850639	0.184789195	0.049409135	0.075636838	0.004102611	0.000300887	0.99514452	0.969189617	Bacteria.Firmicutes.Clostridia.Clostridiales.Ruminococcaceae.Subdoligranulum	PSORS1C1
423284	ENSG00000204540	rs3094216	0.001224266	4.36E-08	0.972566809	0.215659752	0.400391185	-1.044977945	0.002025425	-0.105731725	0.118488962	0.1688622	0.05867422	0.084575318	0.008784963	6.42E-07	0.841721896	0.961152204	Bacteria.Bacteroidetes.Bacteroidia.Bacteroidales.Porphyromonadaceae.Odoribacter	PSORS1C1
423285	ENSG00000204540	rs3094216	0.025380138	0.015096157	0.564457267	0.645529932	0.348099002	-0.784072312	0.035059934	-0.060403579	0.152175322	0.31422782	0.060536537	0.130715631	0.126377	0.036530461	0.997570438	0.982774291	Bacteria.Firmicutes.Clostridia.Clostridiales.Lachnospiraceae.Lachnospiraceae.UCG.008	PSORS1C1
423286	ENSG00000204540	rs3094216	0.2949167	0.224766575	0.779857611	0.545261886	0.328351977	-0.614535564	0.015929693	-0.052695966	0.311003206	0.501483736	0.056760226	0.086668363	0.895032652	0.512933805	0.998912436	0.986958301	Bacteria.Bacteroidetes.Bacteroidia.Bacteroidales	PSORS1C1
423287	ENSG00000204540	rs3094216	0.017871648	2.47E-07	0.147521904	0.386123223	0.307687138	-0.836014382	-0.088311115	0.070734999	0.126672688	0.145337206	0.060258445	0.081075815	0.039129318	1.55E-06	0.883792453	0.909411107	Bacteria.Firmicutes.Clostridia.Clostridiales.Lachnospiraceae..Eubacterium..eligens.group	PSORS1C1
423288	ENSG00000204540	rs3094216	0.000611704	2.23E-07	0.953898362	0.224315202	0.411676556	-0.842396	0.002709109	-0.075694235	0.114380853	0.145778245	0.046682897	0.06170849	0.002927605	1.74E-06	0.918102941	0.994448463	Bacteria.Bacteroidetes.Bacteroidia.Bacteroidales.Porphyromonadaceae	PSORS1C1
423289	ENSG00000204540	rs3094216	0.000517015	3.77E-09	0.87470939	0.244005743	0.404016942	-0.957994531	-0.009680954	0.083142924	0.110648236	0.141025766	0.061158511	0.070727998	0.003119685	5.48E-08	0.767480504	0.880307361	Bacteria.Actinobacteria.Actinobacteria	PSORS1C1
423290	ENSG00000204540	rs3094216	0.000405752	3.88E-08	0.890247688	0.471764689	0.407262727	-0.970516643	-0.005508725	-0.040617692	0.109307365	0.156092793	0.039767149	0.056119628	0.002061889	3.10E-07	0.99894297	0.998882343	Bacteria.Verrucomicrobia.Verrucomicrobiae.Verrucomicrobiales.Verrucomicrobiaceae.Akkermansia	PSORS1C1
423291	ENSG00000204540	rs3094216	0.000275565	2.15E-09	0.516709249	0.028946853	0.394562536	-0.917192779	-0.032417272	0.152613466	0.102666969	0.132337653	0.049724957	0.068345218	0.001292425	2.20E-08	0.641627275	0.723970341	Bacteria.Firmicutes.Negativicutes.Selenomonadales.Veillonellaceae.Veillonella	PSORS1C1
423292	ENSG00000204540	rs3094216	0.00028181	2.33E-05	0.378071046	0.576783295	0.464494255	-0.975786015	0.050487156	-0.050358893	0.121075856	0.21431618	0.05689155	0.089786603	0.003200665	0.000119486	0.901579498	0.970913078	Bacteria.Firmicutes.Clostridia.Clostridiales.Ruminococcaceae.Ruminococcaceae.UCG.003	PSORS1C1
423293	ENSG00000204540	rs3094216	0.243459927	0.209881086	0.799399622	0.534587194	0.341028533	-0.615814479	0.015513395	-0.060829245	0.289766906	0.486336255	0.060800751	0.097436991	0.757415798	0.474533199	0.956359196	0.939156644	Bacteria.Firmicutes.Clostridia.Clostridiales.Ruminococcaceae	PSORS1C1
423294	ENSG00000204540	rs3094216	0.000275424	1.40E-08	0.367966665	0.603639702	0.466420414	-0.926676712	-0.043933036	-0.031925522	0.121359847	0.143225229	0.048464228	0.061197554	0.001750821	1.36E-07	0.997528932	0.993985312	Bacteria.Bacteroidetes.Bacteroidia.Bacteroidales.Rikenellaceae.Alistipes	PSORS1C1
423295	ENSG00000204540	rs3094216	0.001209134	1.19E-08	0.539126722	0.311864594	0.391318469	-0.901276856	0.040021151	-0.086226109	0.115666598	0.138415789	0.064827116	0.084607924	0.004896205	1.02E-07	0.690219556	0.955303348	Bacteria.Firmicutes.Bacilli.Lactobacillales.Streptococcaceae	PSORS1C1
423296	ENSG00000204540	rs3094216	0.067044559	1.62E-05	0.450051145	0.732978309	0.313297413	-0.995756099	0.040536633	0.018665779	0.168251388	0.213937393	0.053348342	0.054480632	0.171781865	0.000279885	0.826593229	0.995251343	Bacteria.Proteobacteria.Gammaproteobacteria	PSORS1C1
423297	ENSG00000204540	rs3094216	0.003116636	1.07E-07	0.682024693	0.120491987	0.449630197	-1.115981482	0.029898619	-0.138307373	0.14651499	0.187119955	0.072654131	0.087923738	0.02887944	3.31E-06	0.999274386	0.998480911	Bacteria.Firmicutes.Clostridia.Clostridiales.Ruminococcaceae.Ruminococcaceae.UCG.013	PSORS1C1
423298	ENSG00000204540	rs3094216	0.023984233	0.000248482	0.894340514	0.645989868	0.395650556	-0.831192771	-0.008125268	0.035640804	0.171226754	0.214547617	0.060942428	0.077235799	0.137223411	0.002769358	0.999437234	0.993478997	Bacteria.Proteobacteria.Betaproteobacteria.Neisseriales.Neisseriaceae	PSORS1C1
423299	ENSG00000204540	rs3094216	0.000423463	1.83E-08	0.955885851	0.986556087	0.413556456	-0.909334431	-0.003044223	0.001017926	0.111387372	0.141998152	0.054823546	0.060181715	0.001633692	1.17E-07	0.978475352	0.970940397	Bacteria.Proteobacteria.Deltaproteobacteria.Desulfovibrionales.Desulfovibrionaceae	PSORS1C1
423300	ENSG00000204540	rs3094216	0.000298823	4.58E-09	0.457315677	0.059084483	0.396241854	-0.904301755	0.030272039	-0.090839747	0.103762712	0.134060778	0.040488567	0.047293822	0.001283082	4.22E-08	0.973523722	0.8616297	Bacteria.Proteobacteria.Betaproteobacteria.Burkholderiales.Alcaligenaceae.Parasutterella	PSORS1C1
423301	ENSG00000204540	rs3094216	0.001485465	0.000532002	0.24511948	0.651742281	0.571938953	-0.977201298	0.102810596	-0.052748234	0.172460774	0.268275811	0.087667747	0.116337251	0.028214203	0.005048355	0.90054998	0.984132187	Bacteria.Firmicutes.Clostridia.Clostridiales.Ruminococcaceae.Anaerotruncus	PSORS1C1
423302	ENSG00000204540	rs3094216	0.000367496	2.98E-07	0.79949837	0.775556105	0.419667934	-0.928875208	0.013930542	-0.023014418	0.111731047	0.16283565	0.054624658	0.080389715	0.002304908	1.43E-06	0.999417824	0.997023453	Bacteria.Firmicutes.Clostridia.Clostridiales.Christensenellaceae.Christensenellaceae.R.7.group	PSORS1C1
423303	ENSG00000204540	rs3094216	0.607966803	0.750841932	0.228895013	0.432810345	-0.311806387	-0.266127659	0.123090924	-0.108633544	0.604930686	0.834630291	0.101353452	0.13764697	0.999415694	0.888519922	0.990344402	0.939688695	Bacteria.Firmicutes	PSORS1C1
423304	ENSG00000204540	rs3094216	0.000275556	1.40E-08	0.367764116	0.603579826	0.46648165	-0.926720518	-0.043931315	-0.031926452	0.121380337	0.143233663	0.048441714	0.061189196	0.001751712	1.35E-07	0.997466038	0.994193156	Bacteria.Bacteroidetes.Bacteroidia.Bacteroidales.Rikenellaceae	PSORS1C1
423305	ENSG00000204540	rs3094216	0.099479779	0.0437114	0.078066031	0.045958531	0.232260297	-0.508600657	-0.128872333	0.217799864	0.139004182	0.247337703	0.072001931	0.107071575	0.162453263	0.036370615	0.999550585	0.775714432	Bacteria.Firmicutes.Clostridia.Clostridiales.Lachnospiraceae.Lachnospiraceae.ND3007.group	PSORS1C1
423306	ENSG00000204540	rs3094216	0.005675157	8.56E-07	0.363827012	0.651728788	0.35332436	-0.872007702	-0.044164441	0.028696723	0.123563829	0.160471102	0.04829798	0.063288549	0.020509733	7.14E-06	0.999305535	0.994727898	Bacteria.Proteobacteria.Gammaproteobacteria.Pseudomonadales.Pseudomonadaceae.Pseudomonas	PSORS1C1
423307	ENSG00000204540	rs3094216	0.00040112	3.64E-08	0.890686906	0.472632793	0.407550876	-0.969311164	-0.005485498	-0.040417401	0.10928178	0.155502931	0.039759617	0.055952869	0.002003576	2.90E-07	0.998409995	0.996467843	Bacteria.Verrucomicrobia	PSORS1C1
423308	ENSG00000204540	rs3094216	0.000395693	1.64E-07	0.984601376	0.386108153	0.397770681	-0.854811999	0.000778631	0.048725264	0.106540426	0.145953887	0.040189915	0.055846674	0.00146387	7.38E-07	0.965700176	0.932629835	Bacteria.Firmicutes.Negativicutes.Selenomonadales.Veillonellaceae.Dialister	PSORS1C1
423309	ENSG00000204540	rs3094216	0.000811938	4.60E-06	0.966509556	0.652082722	0.407134871	-0.857634996	0.001975119	-0.029063193	0.115982142	0.171742855	0.046863732	0.064166697	0.004578679	1.97E-05	0.95947346	0.92835038	Bacteria.Firmicutes.Clostridia.Clostridiales.Lachnospiraceae.Roseburia	PSORS1C1
423310	ENSG00000204540	rs3094216	0.000244625	3.89E-09	0.963878908	0.282093153	0.408479846	-0.936810037	0.002076882	-0.071753292	0.105309642	0.138063119	0.045687168	0.066163147	0.001039533	2.76E-08	0.997501135	0.994860843	Bacteria.Firmicutes.Clostridia.Clostridiales.Ruminococcaceae.Ruminococcaceae.UCG.002	PSORS1C1
423311	ENSG00000204540	rs3094216	0.000393478	2.48E-08	0.83674653	0.591627458	0.405108914	-0.890751467	-0.011866065	0.041021089	0.108456152	0.140743184	0.057359382	0.076090903	0.001750631	1.53E-07	0.841718566	0.963320761	Bacteria.Actinobacteria.Actinobacteria.Bifidobacteriales.Bifidobacteriaceae	PSORS1C1
423312	ENSG00000204540	rs3094216	0.029735999	4.13E-05	0.559833094	0.647307009	0.344972706	-0.840715775	-0.037633371	0.039801513	0.155272441	0.191325801	0.064214022	0.086598564	0.087276167	0.000377909	0.963485106	0.975753363	Bacteria.Firmicutes.Bacilli.Lactobacillales.Carnobacteriaceae.Granulicatella	PSORS1C1
423313	ENSG00000204540	rs3094216	0.001533208	0.000459828	0.349445224	0.61305595	0.523256336	-0.834624722	0.05769794	0.055808914	0.15827461	0.226339112	0.061227087	0.109831841	0.021026084	0.002750319	0.99946547	0.972078348	Bacteria.Firmicutes.Erysipelotrichia.Erysipelotrichales.Erysipelotrichaceae..Clostridium..innocuum.group	PSORS1C1
423314	ENSG00000204540	rs3094216	0.001219573	1.70E-08	0.351349228	0.900072854	0.376199375	-0.885039075	-0.039392074	0.005930503	0.111288962	0.137796107	0.04196816	0.047047537	0.004716093	1.23E-07	0.667760565	0.886447654	Bacteria.Proteobacteria.Betaproteobacteria.Burkholderiales.Alcaligenaceae.Sutterella	PSORS1C1
423315	ENSG00000204540	rs3094216	0.009281178	0.043735007	0.66282465	0.019188495	0.341529685	-0.458380961	0.020906149	-0.169796652	0.127425566	0.222941126	0.04773217	0.070726706	0.034224548	0.037231805	0.970184809	0.645027743	Bacteria.Proteobacteria.Betaproteobacteria.Burkholderiales	PSORS1C1
423316	ENSG00000204540	rs3094216	0.011033676	0.189031928	0.909948654	0.199374029	0.404528118	-0.472808816	-0.006849087	0.173500422	0.154671375	0.356258682	0.060324149	0.133839001	0.103298828	0.170983219	0.996483139	0.865911567	Bacteria.Bacteroidetes.Bacteroidia.Bacteroidales.Porphyromonadaceae.Butyricimonas	PSORS1C1
423317	ENSG00000204540	rs3094216	0.000199432	5.69E-09	0.458375532	0.19915137	0.41467709	-0.908544689	0.053973848	-0.105827994	0.105256062	0.135757583	0.072360579	0.081595235	0.000759712	3.83E-08	0.953370511	0.956901174	Bacteria.Firmicutes.Clostridia.Clostridiales.Ruminococcaceae.Ruminiclostridium.5	PSORS1C1
423318	ENSG00000204540	rs3094216	0.002931777	1.39E-07	0.383444121	0.394219875	0.361444363	-1.039061035	-0.051121451	-0.07070056	0.11698352	0.17618539	0.058263716	0.082440536	0.013224575	1.63E-06	0.911591624	0.871002145	Bacteria.Firmicutes.Clostridia.Clostridiales.Ruminococcaceae.Ruminococcaceae.UCG.005	PSORS1C1
423319	ENSG00000204540	rs3094216	0.531069555	0.711220937	0.147537586	0.314138589	-0.322233348	-0.250735881	0.129952843	-0.115588833	0.511731118	0.674354717	0.088675865	0.113958017	0.987348183	0.777823601	0.996576058	0.807445142	Bacteria.Firmicutes.Clostridia.Clostridiales	PSORS1C1
423320	ENSG00000204540	rs3094216	0.003009551	5.75E-06	0.627828927	0.828257605	0.454369189	-0.897805829	0.02714454	0.014905284	0.147485226	0.181956989	0.055731306	0.068435925	0.015319619	3.87E-05	0.95253841	0.997412515	Bacteria.Proteobacteria.Gammaproteobacteria.Enterobacteriales.Enterobacteriaceae.Citrobacter	PSORS1C1
423321	ENSG00000204540	rs3094216	0.001059493	3.11E-05	0.347564843	0.461917472	0.519841598	-0.82389106	0.05748797	0.056472207	0.151749956	0.184191798	0.060765162	0.076312635	0.013826969	0.000322736	0.997152221	0.990360691	Bacteria.Firmicutes.Clostridia.Clostridiales.Family.XI	PSORS1C1
423322	ENSG00000204540	rs3094216	0.001978041	0.135019173	0.154705129	0.729105388	0.676133672	-0.746481307	-0.100884556	-0.065331213	0.20984669	0.493333795	0.070077865	0.187847246	0.109708279	0.275025403	0.99967607	0.999141757	Bacteria.Firmicutes.Negativicutes.Selenomonadales	PSORS1C1
423323	ENSG00000204540	rs3094216	0.001090895	5.42E-08	0.969265573	0.978042393	0.409222977	-0.908818511	0.002293764	0.002180668	0.119786172	0.148158353	0.059307386	0.078930256	0.005779331	5.61E-07	0.997851323	0.986280984	Bacteria.Firmicutes.Clostridia.Clostridiales.Lachnospiraceae.Fusicatenibacter	PSORS1C1
423324	ENSG00000204540	rs3094216	0.000157984	1.32E-07	0.118607102	0.225246313	0.560845757	-1.07377338	0.081490082	-0.08925741	0.139913504	0.181645468	0.051535994	0.072913591	0.00161292	1.64E-06	0.995652601	0.976854668	Bacteria.Firmicutes.Clostridia.Clostridiales.Clostridiaceae.1	PSORS1C1
423325	ENSG00000204540	rs3094216	0.232453376	0.17204151	0.774822413	0.490245301	0.335504977	-0.613399186	0.015287526	-0.054616384	0.278395494	0.444279788	0.05322066	0.078721175	0.758959366	0.425763735	0.99911693	0.98634337	Bacteria.Bacteroidetes.Bacteroidia.Bacteroidales.Bacteroidaceae.Bacteroides	PSORS1C1
423326	ENSG00000204540	rs3094216	0.000816318	2.78E-06	0.618496219	0.36265836	0.440157645	-1.039917768	-0.037802135	0.102013665	0.125450232	0.202851565	0.075552076	0.111288469	0.00832764	2.82E-05	0.947894073	0.972299477	Bacteria.Actinobacteria	PSORS1C1
423327	ENSG00000204540	rs3094216	0.000307545	1.36E-08	0.321570869	0.842114868	0.482854454	-0.944730303	0.051784711	-0.01367547	0.126731889	0.145859131	0.051850313	0.068385834	0.00227935	1.78E-07	0.998970432	0.998994847	Bacteria.Firmicutes.Erysipelotrichia.Erysipelotrichales.Erysipelotrichaceae.Erysipelatoclostridium	PSORS1C1
423328	ENSG00000204540	rs3094216	0.048253325	1.93E-07	0.09237708	0.845939113	0.266461823	-0.899409451	0.1128568	-0.012747181	0.132404933	0.154682742	0.066083872	0.065347428	0.082121258	1.78E-06	0.999513786	0.974686324	Bacteria.Firmicutes.Erysipelotrichia.Erysipelotrichales.Erysipelotrichaceae	PSORS1C1
423329	ENSG00000204540	rs3094216	0.001076691	0.018353384	0.633976215	0.383960036	0.442900291	-0.677328104	0.019923563	0.086305961	0.129484697	0.280067141	0.0416499	0.098471297	0.011061097	0.024793158	0.999614985	0.99936283	Bacteria.Firmicutes.Clostridia.Clostridiales.Lachnospiraceae.Tyzzerella.4	PSORS1C1
423330	ENSG00000204540	rs3094216	0.161774889	8.53E-06	0.172040552	0.457377674	0.234269032	-0.808362477	-0.114261091	0.067722675	0.1655633	0.167437056	0.082758145	0.090590975	0.240184359	0.000112271	0.998330087	0.999834196	Bacteria.Actinobacteria.Coriobacteriia.Coriobacteriales.Coriobacteriaceae.Collinsella	PSORS1C1
423331	ENSG00000204540	rs3094216	0.002340872	3.79E-06	0.661545472	0.999109507	0.386640244	-0.926215028	0.019828033	-5.52E-05	0.122130157	0.183583232	0.045087999	0.049246813	0.013170656	2.82E-05	0.998302481	0.999638837	Bacteria.Proteobacteria.Gammaproteobacteria.Enterobacteriales.Enterobacteriaceae.Escherichia.Shigella	PSORS1C1
423332	ENSG00000204540	rs3094216	0.000483638	7.20E-06	0.232209734	0.489343211	0.548997735	-0.856252424	0.07106386	0.056570876	0.14951086	0.175683851	0.058936314	0.081368405	0.00628914	0.000123523	0.998201428	0.99782309	Bacteria.Firmicutes.Bacilli.Bacillales.Staphylococcaceae.Staphylococcus	PSORS1C1
423333	ENSG00000204540	rs3094216	0.067269283	2.63E-06	0.179115411	0.382715162	0.266683783	-1.078424588	-0.08416675	-0.080050055	0.143339073	0.209758285	0.061982394	0.091093487	0.152949994	6.78E-05	0.940017368	0.914172983	Bacteria.Firmicutes.Clostridia.Clostridiales.Ruminococcaceae.Ruminiclostridium.6	PSORS1C1
423334	ENSG00000204540	rs3094216	0.021254341	0.016735116	0.906183762	0.293807277	0.388965541	-0.661216557	-0.006783441	0.105494086	0.164834302	0.269343702	0.057337625	0.099688952	0.100460596	0.033407757	0.996423631	0.943906056	Bacteria.Bacteroidetes.Bacteroidia.Bacteroidales.Prevotellaceae.Prevotella.7	PSORS1C1
423335	ENSG00000204540	rs3094216	0.0001978	1.44E-08	0.942739677	0.16933892	0.412123204	-0.878889876	0.003149467	-0.08303044	0.104543103	0.13599539	0.043681399	0.059753963	0.000916562	9.21E-08	0.944194591	0.990835033	Bacteria.Bacteroidetes.Bacteroidia.Bacteroidales.Porphyromonadaceae.Parabacteroides	PSORS1C1
423336	ENSG00000204540	rs3094216	0.000795147	9.50E-09	0.620524144	0.346357818	0.399630653	-0.906007747	0.032072758	-0.080399834	0.113630738	0.137983441	0.064474171	0.084769256	0.003595043	8.14E-08	0.69762722	0.921307549	Bacteria.Firmicutes.Bacilli.Lactobacillales.Streptococcaceae.Streptococcus	PSORS1C1
423337	ENSG00000204540	rs3094216	0.00080922	2.15E-07	0.666296199	0.689822753	0.394545442	-0.881543253	-0.0246934	0.027632273	0.112361826	0.152310627	0.057004895	0.068933597	0.003219937	8.88E-07	0.732679324	0.893961508	Bacteria.Firmicutes.Clostridia.Clostridiales.Peptostreptococcaceae	PSORS1C1
423338	ENSG00000204540	rs3094216	0.001592001	2.76E-08	0.51718248	0.908488243	0.380578361	-0.897870988	0.039234961	-0.00828683	0.115548083	0.142475702	0.060250838	0.071817325	0.005681233	2.38E-07	0.890732322	0.925906325	Bacteria.Firmicutes.Clostridia.Clostridiales.Lachnospiraceaencultured	PSORS1C1
423339	ENSG00000204540	rs3094216	0.148640496	0.028096366	0.216625625	0.454720417	0.246424872	-0.721374569	-0.098628946	0.096507605	0.168618187	0.321265594	0.079061812	0.128333394	0.31114502	0.050876575	0.968970412	0.998920199	Bacteria.Firmicutes.Clostridia.Clostridiales.Lachnospiraceae..Eubacterium..ventriosum.group	PSORS1C1
423340	ENSG00000204540	rs3094216	0.000218382	8.39E-09	0.777461155	0.462974918	0.414560899	-0.900340431	0.015627057	0.047065954	0.105952218	0.136482167	0.055065938	0.063752738	0.001108696	6.54E-08	0.999334555	0.984995763	Bacteria.Firmicutes.Erysipelotrichia.Erysipelotrichales.Erysipelotrichaceae.Erysipelotrichaceae.UCG.003	PSORS1C1
423341	ENSG00000204540	rs3094216	0.000951829	1.51E-08	0.47808386	0.797535362	0.385946798	-0.908502219	0.0414052	0.018566491	0.111548991	0.140825828	0.058035346	0.072081532	0.003827148	1.01E-07	0.871043417	0.998318077	Bacteria.Firmicutes.Clostridia.Clostridiales.Lachnospiraceae..Eubacterium..hallii.group	PSORS1C1
423342	ENSG00000204540	rs3094216	0.004268053	0.000391164	0.721677658	0.040503434	0.362406455	-0.656437812	0.016418188	-0.117941731	0.122429307	0.175657514	0.045893887	0.056439846	0.016380707	0.001043021	0.943988959	0.741155574	Bacteria.Proteobacteria.Betaproteobacteria.Burkholderiales.Alcaligenaceae	PSORS1C1
423343	ENSG00000204540	rs3094216	0.000390965	1.41E-08	0.65765382	0.990792549	0.403363428	-0.910642186	0.028306058	0.000880865	0.107932335	0.140763604	0.063584875	0.076042297	0.001712615	9.63E-08	0.997048205	0.999513539	Bacteria.Firmicutes.Clostridia.Clostridiales.Lachnospiraceae.Dorea	PSORS1C1
423344	ENSG00000204540	rs3094216	0.000192989	5.53E-09	0.697807396	0.43379922	0.426259033	-0.913470133	0.016037809	0.040453521	0.107929079	0.136356916	0.041124745	0.051368535	0.001087291	4.11E-08	0.820618402	0.8806471	Bacteria.Fusobacteria.Fusobacteriia.Fusobacteriales.Fusobacteriaceae.Fusobacterium	PSORS1C1
423345	ENSG00000204540	rs3094216	0.009137201	2.96E-06	0.707453072	0.608261222	0.465635858	-0.894057772	0.024278093	0.037771735	0.173354048	0.174954937	0.064414297	0.073340641	0.049469139	4.06E-05	0.999814869	0.94190016	Bacteria.Actinobacteria.Actinobacteria.Corynebacteriales.Corynebacteriaceae	PSORS1C1
423346	ENSG00000204540	rs3094216	0.10302258	0.138866356	0.064501127	0.102311505	0.230987719	-0.476312997	-0.107029105	0.191947048	0.13971454	0.317937585	0.05692567	0.115855722	0.225919281	0.112849905	0.999469974	0.986131077	Bacteria.Bacteroidetes.Bacteroidia.Bacteroidales.Porphyromonadaceae.Barnesiella	PSORS1C1
423347	ENSG00000204540	rs3094216	0.000831422	1.01E-07	0.711661693	0.128458766	0.440465006	-1.104020657	0.019954456	-0.131848657	0.125745621	0.184686397	0.053753529	0.085642786	0.006299148	1.24E-06	0.90538447	0.924758292	Bacteria.Firmicutes.Clostridia.Clostridiales.Ruminococcaceae.Ruminococcus.2	PSORS1C1
423348	ENSG00000204540	rs3094216	0.000325566	1.50E-08	0.653712864	0.79273976	0.429255757	-0.919500225	-0.025358888	0.016003383	0.11317565	0.142467227	0.056270764	0.060659977	0.001496475	1.01E-07	0.913488218	0.953661219	Bacteria.Proteobacteria.Deltaproteobacteria	PSORS1C1
423349	ENSG00000204540	rs3094216	0.842004154	0.347607653	0.236978052	0.354072387	-0.086092652	-0.468675033	0.101384902	-0.088944803	0.43021086	0.495436875	0.084953403	0.095302479	0.9056128	0.578649049	0.876277026	0.79223909	Bacteria.Firmicutes.Clostridia.Clostridiales.Lachnospiraceae	PSORS1C1
423350	ENSG00000204540	rs3094216	0.019329458	0.314315901	0.392849388	0.173011893	0.335714888	-0.406750491	-0.044998185	0.191380922	0.140008224	0.40115984	0.052317597	0.138933754	0.103409168	0.223251416	0.984987993	0.971423926	Bacteria.Proteobacteria.Deltaproteobacteria.Desulfovibrionales.Desulfovibrionaceae.Desulfovibrio	PSORS1C1
423351	ENSG00000204540	rs3094216	0.001571226	6.68E-07	0.777290178	0.872518051	0.396110485	-0.892694323	-0.015661364	0.011418482	0.120106843	0.162367695	0.055143287	0.070884558	0.005852592	3.51E-06	0.844327678	0.997196001	Bacteria.Firmicutes.Clostridia.Clostridiales.Peptostreptococcaceae.Intestinibacter	PSORS1C1
423352	ENSG00000204540	rs3094216	0.01545069	1.01E-05	0.712537706	0.664407727	0.370219828	-0.981391121	-0.025446108	-0.04093843	0.148910448	0.205181416	0.068765881	0.093939709	0.075693074	0.000125432	0.998768023	0.996158508	Bacteria.Firmicutes.Clostridia.Clostridiales.Ruminococcaceae.Ruminococcaceae.NK4A214.group	PSORS1C1
423353	ENSG00000204540	rs3094216	0.00022788	9.55E-08	0.468234995	0.285596111	0.462185636	-0.864805198	0.041928733	0.086330042	0.118508314	0.144321141	0.057470538	0.080190602	0.001750347	9.13E-07	0.998173674	0.991886968	Bacteria.Firmicutes.Bacilli.Bacillales	PSORS1C1
423354	ENSG00000204540	rs3094216	0.000294054	1.50E-08	0.856281279	0.89896525	0.409544399	-0.907124262	0.009615901	-0.007586409	0.107110155	0.140572658	0.052886932	0.059520729	0.001251609	9.23E-08	0.998880039	0.998885873	Bacteria.Proteobacteria.Deltaproteobacteria.Desulfovibrionales.Desulfovibrionaceae.Bilophila	PSORS1C1
423355	ENSG00000204540	rs3094216	0.004094469	2.33E-06	0.874049606	0.948983376	0.39859863	-0.913168743	0.010286022	0.006335682	0.133999718	0.176501319	0.064637664	0.09864469	0.019554601	2.19E-05	0.82498578	0.992983965	Bacteria.Firmicutes.Bacilli	PSORS1C1
423356	ENSG00000204540	rs3094216	0.210218347	2.48E-05	0.290536014	0.904042204	0.240477537	-0.86963204	-0.068935818	0.008005602	0.190058106	0.191720718	0.064698612	0.066150595	0.276531435	0.000764151	0.568531047	0.908506096	Bacteria.Firmicutes.Erysipelotrichia.Erysipelotrichales.Erysipelotrichaceae.Holdemanella	PSORS1C1
423357	ENSG00000204540	rs3094216	0.003032059	5.20E-05	0.999057943	0.692920466	0.412126055	-0.84968921	-7.24E-05	-0.036163101	0.133883895	0.196273259	0.061101384	0.091176088	0.02069452	0.000348875	0.999963452	0.998019463	Bacteria.Firmicutes.Clostridia.Clostridiales.Lachnospiraceae.Blautia	PSORS1C1
423358	ENSG00000204540	rs3094216	0.000393905	2.48E-08	0.836610857	0.591566414	0.405098132	-0.890742701	-0.011877956	0.041030119	0.108462872	0.14074676	0.057368487	0.076095092	0.001756456	1.53E-07	0.843318766	0.962515407	Bacteria.Actinobacteria.Actinobacteria.Bifidobacteriales.Bifidobacteriaceae.Bifidobacterium	PSORS1C1
423359	ENSG00000204540	rs3094216	0.000705456	6.06E-06	0.495509648	0.480437969	0.461032265	-1.004603277	0.046439379	-0.07201915	0.129700596	0.20419027	0.067757944	0.101489414	0.007844302	5.74E-05	0.977255672	0.994553009	Bacteria.Firmicutes.Clostridia.Clostridiales.Ruminococcaceae.Ruminiclostridium.9	PSORS1C1
423360	ENSG00000204540	rs3094216	0.086932278	1.19E-06	0.173280885	0.336811151	0.262356714	-0.817178123	-0.15911311	0.117452567	0.150981426	0.152750769	0.115582149	0.121394195	0.118358782	1.28E-05	0.762581743	0.994989321	Bacteria.Actinobacteria.Coriobacteriia.Coriobacteriales	PSORS1C1
423361	ENSG00000204540	rs3094216	0.075796877	0.001380793	0.428322295	0.17146683	0.307957384	-0.691335734	-0.050605407	0.11669414	0.170709394	0.206977323	0.063496715	0.084405695	0.18172268	0.00676074	0.755413067	0.79118316	Bacteria.Firmicutes.Erysipelotrichia.Erysipelotrichales.Erysipelotrichaceae.Faecalitalea	PSORS1C1
423362	ENSG00000204540	rs3094216	0.000362001	3.04E-07	0.800358768	0.792069908	0.419711377	-0.926808505	0.013872068	-0.02154378	0.111606424	0.162600414	0.054635009	0.081391198	0.002236503	1.46E-06	0.999989953	0.995366106	Bacteria.Firmicutes.Clostridia.Clostridiales.Christensenellaceae	PSORS1C1
423363	ENSG00000204540	rs3094216	0.294950997	0.224775295	0.779788923	0.545245116	0.328326548	-0.614524465	0.01593459	-0.052698002	0.311001394	0.501484217	0.056759486	0.086668086	0.896748936	0.513399482	0.998947111	0.986929982	Bacteria.Bacteroidetes	PSORS1C1
423364	ENSG00000204540	rs3094216	0.027720823	3.72E-06	0.165081206	0.949634365	0.29539113	-0.9406539	-0.121407563	0.006900673	0.13122593	0.186282142	0.086488025	0.108832066	0.068844813	3.70E-05	0.731049532	0.994506574	Bacteria.Firmicutes.Clostridia.Clostridiales.Family.XIII	PSORS1C1
423365	ENSG00000204540	rs3094216	0.00041085	1.38E-08	0.379051109	0.040513417	0.385228029	-0.869363254	-0.045781926	0.128156769	0.10349941	0.134276854	0.051696236	0.061331304	0.001525702	8.71E-08	0.819494869	0.73241403	Bacteria.Proteobacteria.Gammaproteobacteria.Pasteurellales.Pasteurellaceae.Haemophilus	PSORS1C1
423366	ENSG00000204540	rs3094216	0.008850452	5.15E-06	0.381174172	0.935147205	0.348022752	-0.932411771	0.040530542	-0.004057669	0.128999266	0.187857733	0.045972058	0.049676733	0.038472936	4.61E-05	0.940843817	0.966444609	Bacteria.Proteobacteria.Gammaproteobacteria.Enterobacteriales.Enterobacteriaceae	PSORS1C1
423367	ENSG00000204540	rs3094216	0.000410868	1.15E-08	0.348953718	0.03160878	0.383807029	-0.871490236	-0.048706514	0.134971095	0.103118003	0.133687771	0.051632654	0.061461315	0.001567586	7.16E-08	0.780426415	0.679023428	Bacteria.Proteobacteria.Gammaproteobacteria.Pasteurellales.Pasteurellaceae	PSORS1C1
423368	ENSG00000204540	rs3094216	0.000486014	2.06E-06	0.535487704	0.210693345	0.39209547	-0.812476249	-0.025066273	0.077511665	0.106824947	0.156083745	0.040240355	0.061324868	0.00185583	8.21E-06	0.99994518	0.999865593	Bacteria.Bacteroidetes.Bacteroidia.Bacteroidales.Prevotellaceae	PSORS1C1
423369	ENSG00000204540	rs3094216	9.34E-05	2.27E-07	0.104938599	0.193829567	0.518814598	-1.045933654	0.077041681	-0.093485067	0.124668679	0.181150569	0.046863271	0.071215719	0.001645255	4.13E-06	0.735831708	0.926870238	Bacteria.Firmicutes.Clostridia.Clostridiales.Lachnospiraceae.Lachnospiraceae.UCG.010	PSORS1C1
423370	ENSG00000204540	rs3094216	0.000376472	7.50E-09	0.054106384	0.897691834	0.386116256	-0.982629618	-0.116151441	-0.010304096	0.102999863	0.148332732	0.059232136	0.079831078	0.001874304	5.19E-08	0.673436954	0.999116829	Bacteria.Firmicutes.Clostridia.Clostridiales.Ruminococcaceaencultured	PSORS1C1
423371	ENSG00000204540	rs3094216	0.002632029	4.21E-05	0.615863082	0.40195517	0.461773711	-0.808999192	0.029448069	0.061528336	0.147705769	0.184346	0.058416001	0.072937777	0.019727002	0.000249065	0.983429989	0.997803387	Bacteria.Actinobacteria.Actinobacteria.Micrococcales	PSORS1C1
423372	ENSG00000204540	rs3094216	0.05510826	0.064083661	0.941743546	0.539631679	0.395910599	-0.692665713	0.003437454	-0.048152946	0.202759027	0.367817138	0.046858956	0.07809661	0.353740133	0.159391101	0.999785669	0.999420701	Bacteria.Firmicutes.Clostridia.Clostridiales.Ruminococcaceae.Faecalibacterium	PSORS1C1
423373	ENSG00000204540	rs3094216	0.000165285	5.51E-09	0.166499741	0.159755353	0.41837586	-0.904614997	-0.079935221	0.094727267	0.104719113	0.135016042	0.057138043	0.066618819	0.000767871	4.75E-08	0.938886721	0.902865961	Bacteria.Firmicutes.Clostridia.Clostridiales.Lachnospiraceae.Coprococcus.1	PSORS1C1
423374	ENSG00000204540	rs3094216	0.002459319	1.01E-07	0.593047364	0.371397153	0.384047185	-0.865886806	0.035981072	-0.084784411	0.1219503	0.144867337	0.06699913	0.094205837	0.010032158	8.43E-07	0.63981806	0.910444892	Bacteria.Firmicutes.Bacilli.Lactobacillales	PSORS1C1
423375	ENSG00000204540	rs3094216	0.003193698	0.000322966	0.625239197	0.5156224	0.465044984	-0.800078896	0.028405321	0.054034057	0.151951964	0.210810298	0.057882817	0.082667914	0.034912397	0.002060524	0.999028109	0.997798285	Bacteria.Actinobacteria.Actinobacteria.Micrococcales.Micrococcaceae	PSORS1C1
423376	ENSG00000204540	rs3094216	0.002047484	8.26E-09	0.4861216	0.237492795	0.36055384	-0.889857366	-0.030250932	-0.068396514	0.112302347	0.134816767	0.043189175	0.057375065	0.007283642	8.35E-08	0.787191979	0.890628476	Bacteria.Firmicutes.Negativicutes.Selenomonadales.Acidaminococcaceae.Phascolarctobacterium	PSORS1C1
423377	ENSG00000204540	rs3094216	0.000131237	9.62E-08	0.104271249	0.148981879	0.574051224	-1.107797117	0.085392878	-0.109246623	0.141291815	0.184927801	0.051841352	0.07481672	0.001533993	1.22E-06	0.99830237	0.997282036	Bacteria.Firmicutes.Clostridia.Clostridiales.Clostridiaceae.1.Clostridium.sensu.stricto.1	PSORS1C1
423378	ENSG00000204540	rs3094216	0.511648071	0.109211013	0.073669105	0.445236855	-0.251824842	-0.670732762	0.172019547	-0.068101753	0.381641179	0.413094027	0.094642573	0.088676215	0.748543202	0.429240693	0.75121437	0.99665811	Bacteria.Proteobacteria	PSORS1C1
423379	ENSG00000204540	rs3094216	0.822857507	0.131027971	0.029207761	0.11901256	0.043609476	-0.497724598	0.15620988	-0.156462585	0.194023629	0.325509718	0.070073501	0.099061039	0.736831313	0.205855839	0.996108676	0.923851005	Bacteria.Firmicutes.Clostridia.Clostridiales.Lachnospiraceae..Ruminococcus..gnavus.group	PSORS1C1
423380	ENSG00000204592	rs2516670	0.308760719	0.263515976	0.626644751	0.798683053	-0.50356555	0.310099031	-0.154600123	0.042227873	0.490930811	0.274975692	0.3163228	0.164899007	0.274372489	0.146528315	0.925639372	0.91531255	Bacteria.Firmicutes.Negativicutes.Selenomonadales.Veillonellaceae	HLA-E
423381	ENSG00000204592	rs2516670	0.162997648	0.269835644	0.698042619	0.470931339	-0.597250541	0.256530977	0.081873166	-0.089072676	0.423339515	0.230529707	0.210114421	0.122835686	0.147589743	0.094949289	0.82702009	0.810912878	Bacteria.Firmicutes.Clostridia.Clostridiales.Ruminococcaceae.Butyricicoccus	HLA-E
423382	ENSG00000204592	rs2516670	0.607383862	0.576987589	0.844804145	0.93835383	-0.438958549	0.249449163	0.068205171	-0.014023239	0.850232302	0.444990602	0.347058176	0.180631975	0.460980546	0.299732151	0.999586829	0.996426659	Bacteria.Firmicutes.Negativicutes.Selenomonadales.Veillonellaceae.Megasphaera	HLA-E
423383	ENSG00000204592	rs2516670	0.139767747	0.178076351	0.705709707	0.518528639	-0.625876481	0.311638141	0.114256395	-0.102468171	0.418740024	0.228941753	0.301258615	0.157862838	0.093451215	0.055192688	0.719088644	0.95618502	Bacteria.Firmicutes.Negativicutes.Selenomonadales.Veillonellaceae.Veillonella	HLA-E
423384	ENSG00000204592	rs2516670	0.414821136	0.391456299	0.823553975	0.968086155	-0.514338857	0.298444294	0.077358786	-0.007358719	0.626774363	0.345964083	0.345560182	0.183231307	0.320441385	0.198171113	0.988161388	0.960978878	Bacteria.Firmicutes.Bacilli.Lactobacillales.Carnobacteriaceae	HLA-E
423385	ENSG00000204592	rs2516670	0.162067651	0.31578033	0.724666509	0.94255087	-0.586813843	0.242878438	-0.043898357	0.005303036	0.41500858	0.240271738	0.124100267	0.073308071	0.204121087	0.168981929	0.999614985	0.99936283	Bacteria.Firmicutes.Clostridia.Clostridiales.Lachnospiraceae.Tyzzerella.4	HLA-E
423386	ENSG00000204592	rs2516670	0.1499808	0.283662857	0.569566953	0.914738376	-0.631618325	0.260959224	-0.10440361	0.01079175	0.43363894	0.241421344	0.182666874	0.100411932	0.101465553	0.078131009	0.99894297	0.998882343	Bacteria.Verrucomicrobia.Verrucomicrobiae.Verrucomicrobiales.Verrucomicrobiaceae.Akkermansia	HLA-E
423387	ENSG00000204592	rs2516670	0.778164256	0.733069721	0.608952947	0.753155633	-0.224054104	0.144317186	0.193212406	-0.064346537	0.79208352	0.421375055	0.375883043	0.203761359	0.526639764	0.298251497	0.929288627	0.997357724	Bacteria.Firmicutes.Clostridia.Clostridiales.Family.XIII.Family.XIII.AD3011.group	HLA-E
423388	ENSG00000204592	rs2516670	0.483840022	0.494829224	0.020090305	0.032600423	0.402392256	-0.20728583	-0.728413194	0.351105628	0.571489	0.301964451	0.305750149	0.160838807	0.287911774	0.153180353	0.379455825	0.778253176	Bacteria.Actinobacteria.Actinobacteria	HLA-E
423389	ENSG00000204592	rs2516670	0.175755666	0.206903785	0.642711399	0.585386926	-0.780678339	0.423647218	-0.115840001	0.077199471	0.570408686	0.332364468	0.248554923	0.140817092	0.401959835	0.219422429	0.998986731	0.998377846	Bacteria.Firmicutes.Clostridia.Clostridiales.Family.XI.Anaerococcus	HLA-E
423390	ENSG00000204592	rs2516670	0.130270345	0.203996264	0.57149977	0.850086059	-0.813833348	0.364219098	0.179145988	-0.031590238	0.531178231	0.28389163	0.315017768	0.166481946	0.104739204	0.056540044	0.696546972	0.955303348	Bacteria.Firmicutes.Bacilli.Lactobacillales.Streptococcaceae	HLA-E
423391	ENSG00000204592	rs2516670	0.171500892	0.216143258	0.466977163	0.578598642	-0.57163851	0.28345792	0.13854139	-0.057737841	0.413503517	0.226981061	0.189356857	0.103436326	0.131385292	0.059497364	0.74696087	0.906418779	Bacteria.Firmicutes.Clostridia.Clostridiales.Lachnospiraceae.Lachnospira	HLA-E
423392	ENSG00000204592	rs2516670	0.253745967	0.297975975	0.776010248	0.740810242	-0.748318903	0.391187713	-0.092777082	0.057969729	0.649954291	0.372892855	0.324747323	0.174515954	0.400884933	0.258130187	0.999437234	0.997643724	Bacteria.Proteobacteria.Betaproteobacteria.Neisseriales.Neisseriaceae	HLA-E
423393	ENSG00000204592	rs2516670	0.919262592	0.826857114	0.370616184	0.560508672	-0.069977582	0.081625792	0.264983554	-0.095020212	0.687731661	0.37169484	0.293945901	0.16241368	0.560432575	0.299607619	0.998768023	0.985214694	Bacteria.Firmicutes.Clostridia.Clostridiales.Ruminococcaceae.Ruminococcaceae.NK4A214.group	HLA-E
423394	ENSG00000204592	rs2516670	0.199963699	0.256520852	0.76160939	0.790655382	-0.695999302	0.331492765	-0.108206143	0.04923135	0.537610465	0.28962186	0.355209614	0.184706233	0.139586809	0.081085718	0.999550314	0.996901429	Bacteria.Proteobacteria.Gammaproteobacteria.Pseudomonadales	HLA-E
423395	ENSG00000204592	rs2516670	0.498149172	0.543132435	0.6740526	0.725952296	-0.413152619	0.206046804	0.12331066	-0.055260554	0.606536828	0.337089808	0.291877819	0.156985779	0.406583014	0.273187014	0.874900077	0.917224341	Bacteria.Firmicutes.Clostridia.Clostridiales.Ruminococcaceae.Ruminococcaceae.UCG.014	HLA-E
423396	ENSG00000204592	rs2516670	0.753058069	0.73731743	0.516655913	0.543438736	0.585695259	-0.371326981	-0.199812645	0.110845142	1.853919328	1.102432477	0.306454145	0.181479372	0.999415694	0.888519922	0.990344402	0.947305322	Bacteria.Firmicutes	HLA-E
423397	ENSG00000204592	rs2516670	0.466386431	0.498893007	0.818332037	0.874614957	-0.481333712	0.246343996	0.090777033	-0.03354307	0.657006574	0.362279245	0.39364073	0.211744208	0.396182518	0.232145217	0.998330087	0.999834196	Bacteria.Actinobacteria.Coriobacteriia.Coriobacteriales.Coriobacteriaceae.Collinsella	HLA-E
423398	ENSG00000204592	rs2516670	0.114178787	0.159388499	0.082015626	0.112796723	-0.650425401	0.317155179	-0.60375111	0.295674853	0.406291425	0.222846695	0.34186932	0.183975283	0.063049806	0.039491648	0.843646702	0.956901174	Bacteria.Firmicutes.Clostridia.Clostridiales.Ruminococcaceae.Ruminiclostridium.5	HLA-E
423399	ENSG00000204592	rs2516670	0.062968702	0.104556624	0.076870849	0.111008843	-0.793279499	0.378410801	-0.473173918	0.220760393	0.419427498	0.229923278	0.263276606	0.136665337	0.062238414	0.029175051	0.570568723	0.850469499	Bacteria.Fusobacteria.Fusobacteriia.Fusobacteriales	HLA-E
423400	ENSG00000204592	rs2516670	0.997958006	0.874667655	0.21795424	0.20429606	-0.001603092	-0.055074248	0.359398602	-0.201019864	0.62402009	0.347809496	0.288940283	0.156790658	0.594867345	0.359767883	0.999469974	0.986131077	Bacteria.Bacteroidetes.Bacteroidia.Bacteroidales.Porphyromonadaceae.Barnesiella	HLA-E
423401	ENSG00000204592	rs2516670	0.12217039	0.259321542	0.469788927	0.777640514	-0.744406999	0.302793373	-0.132244466	0.028962692	0.475406632	0.266123977	0.181901105	0.102142065	0.130370953	0.12507008	0.874467183	0.85463446	Bacteria.Firmicutes.Clostridia.Clostridiales.Lachnospiraceae.Tyzzerella	HLA-E
423402	ENSG00000204592	rs2516670	0.510814098	0.50105521	0.03411368	0.040398494	0.403525962	-0.220022323	0.543556672	-0.275734742	0.610334472	0.32521181	0.251218525	0.131878789	0.301289003	0.184651675	0.998735039	0.999709092	Bacteria.Bacteroidetes.Bacteroidia.Bacteroidales.Prevotellaceae.Prevotella.9	HLA-E
423403	ENSG00000204592	rs2516670	0.74145268	0.696803498	0.303258458	0.489242012	-0.185099056	0.118682149	0.263824771	-0.097299307	0.558671957	0.303268005	0.254272676	0.139917197	0.417479192	0.23650224	0.808667221	0.991589527	Bacteria.Firmicutes.Clostridia.Clostridiales.Ruminococcaceae..Eubacterium..coprostanoligenes.group	HLA-E
423404	ENSG00000204592	rs2516670	0.133395542	0.173270984	0.648744932	0.592120526	-0.668033747	0.338794521	0.104495421	-0.067894608	0.43962041	0.246099673	0.228356915	0.126107252	0.127609135	0.067978969	0.997851323	0.977487446	Bacteria.Firmicutes.Clostridia.Clostridiales.Lachnospiraceae.Fusicatenibacter	HLA-E
423405	ENSG00000204592	rs2516670	0.104488581	0.167290322	0.577036893	0.853970551	-0.719286545	0.330746905	-0.124638061	0.023006592	0.436952704	0.236866737	0.222369807	0.124510026	0.088269492	0.040665942	0.719851693	0.903961713	Bacteria.Firmicutes.Clostridia.Clostridiales.Peptostreptococcaceae	HLA-E
423406	ENSG00000204592	rs2516670	0.196899082	0.278451413	0.989230316	0.850502553	-0.57432143	0.263110577	-0.003371014	-0.025190001	0.440565837	0.240765833	0.248793586	0.13312679	0.125546481	0.067882447	0.869720451	0.979903684	Bacteria.Actinobacteria.Actinobacteria.Bifidobacteriales.Bifidobacteriaceae	HLA-E
423407	ENSG00000204592	rs2516670	0.232438924	0.345500175	0.841635323	0.850319046	-0.527489256	0.227053729	0.044640936	0.022702865	0.437686617	0.238965035	0.222547164	0.119833617	0.131701248	0.081231253	0.938686629	0.954165428	Bacteria.Proteobacteria.Deltaproteobacteria	HLA-E
423408	ENSG00000204592	rs2516670	0.054331436	0.068352467	0.162794906	0.18389446	-1.559136532	0.774275098	0.440068074	-0.219856467	0.795855844	0.417847728	0.31177381	0.163713871	0.086686391	0.032738223	0.999513786	0.866259405	Bacteria.Firmicutes.Erysipelotrichia.Erysipelotrichales.Erysipelotrichaceae	HLA-E
423409	ENSG00000204592	rs2516670	0.5960583	0.610572714	0.797934285	0.859674438	-0.422524276	0.22221551	0.103879397	-0.038781136	0.793235433	0.434273824	0.404109982	0.218509094	0.564619857	0.355967378	0.958283467	0.995716956	Bacteria.Firmicutes.Clostridia.Clostridiales.Ruminococcaceae.Anaerotruncus	HLA-E
423410	ENSG00000204592	rs2516670	0.320357738	0.255299438	0.011431556	0.007879244	0.614906328	-0.374858175	0.745438498	-0.421748526	0.614132168	0.32666116	0.286486583	0.15388318	0.27341414	0.096311104	0.565335667	0.840308892	Bacteria.Bacteroidetes.Bacteroidia.Bacteroidales.Porphyromonadaceae.Odoribacter	HLA-E
423411	ENSG00000204592	rs2516670	0.440946025	0.45899749	0.523405068	0.647712469	-0.395666663	0.206252189	-0.109574715	0.042401108	0.510356383	0.276898711	0.170804191	0.092368744	0.31046954	0.172570612	0.998302481	0.99762474	Bacteria.Proteobacteria.Gammaproteobacteria.Enterobacteriales.Enterobacteriaceae.Escherichia.Shigella	HLA-E
423412	ENSG00000204592	rs2516670	0.926759083	0.924384464	0.032886704	0.051918668	0.046036845	-0.027329244	0.4914391	-0.245218781	0.498909282	0.286843543	0.225507512	0.123871288	0.678734722	0.421735306	0.996483139	0.828086726	Bacteria.Bacteroidetes.Bacteroidia.Bacteroidales.Porphyromonadaceae.Butyricimonas	HLA-E
423413	ENSG00000204592	rs2516670	0.520536757	0.533222343	0.010598549	0.022885776	0.341642376	-0.18135461	0.613072083	-0.302920697	0.528880444	0.289525328	0.233056441	0.13002048	0.358561011	0.181574302	0.677194542	0.78632111	Bacteria.Firmicutes.Clostridia.Clostridiales.Ruminococcaceae.Ruminococcaceae.UCG.003	HLA-E
423414	ENSG00000204592	rs2516670	0.199313882	0.21132614	0.710249035	0.58510591	-0.732390747	0.384546268	-0.106661982	0.084346516	0.564892932	0.304668414	0.285859082	0.153738334	0.160463439	0.059603404	0.961083651	0.923147978	Bacteria.Firmicutes.Clostridia.Clostridiales.Lachnospiraceae..Eubacterium..eligens.group	HLA-E
423415	ENSG00000204592	rs2516670	0.133068188	0.210179657	0.486792204	0.584621347	-0.637975162	0.293871379	0.138799231	-0.058501776	0.419479305	0.23223725	0.198469548	0.106493304	0.113660476	0.066849335	0.997466038	0.994193156	Bacteria.Bacteroidetes.Bacteroidia.Bacteroidales.Rikenellaceae	HLA-E
423416	ENSG00000204592	rs2516670	0.610052819	0.877519413	0.609900896	0.527036195	-0.319085567	0.059635724	-0.176610845	0.119850472	0.622677138	0.385459302	0.344499129	0.188471766	0.797196582	0.619674682	0.99967607	0.999141757	Bacteria.Firmicutes.Negativicutes.Selenomonadales	HLA-E
423417	ENSG00000204592	rs2516670	0.202627955	0.21532845	0.991144936	0.779752256	-0.606413344	0.327641589	0.001808482	-0.025539973	0.471223946	0.261890741	0.162333568	0.090958591	0.167718123	0.091190354	0.999507593	0.935584968	Bacteria.Firmicutes.Clostridia.Clostridiales.Lachnospiraceae.Lachnoclostridium	HLA-E
423418	ENSG00000204592	rs2516670	0.323491375	0.409626618	0.781350473	0.769641697	-0.508143516	0.234839614	-0.058554648	0.033079659	0.510825754	0.282997384	0.210103184	0.112496316	0.318450379	0.168719954	0.965703943	0.931534808	Bacteria.Proteobacteria.Betaproteobacteria	HLA-E
423419	ENSG00000204592	rs2516670	0.548284086	0.648151339	0.248249368	0.269841614	-0.29298379	0.123589917	0.287328179	-0.155066815	0.485522343	0.26959536	0.246653069	0.139351426	0.443897115	0.264143987	0.999274386	0.998480911	Bacteria.Firmicutes.Clostridia.Clostridiales.Ruminococcaceae.Ruminococcaceae.UCG.013	HLA-E
423420	ENSG00000204592	rs2516670	0.069192686	0.099655312	0.23614596	0.243984111	-0.878498115	0.443675138	-0.338652278	0.181429172	0.475568997	0.265673261	0.283258073	0.154330961	0.083834846	0.044817956	0.998173674	0.991886968	Bacteria.Firmicutes.Bacilli.Bacillales	HLA-E
423421	ENSG00000204592	rs2516670	0.926378404	0.751890961	0.182795804	0.155048099	0.059000226	-0.112981495	-0.257322366	0.15286691	0.63607997	0.355883478	0.191126025	0.106276248	0.79988149	0.545438569	0.742320803	0.890273479	Bacteria.Firmicutes.Clostridia.Clostridiales.Lachnospiraceae..Eubacterium..rectale.group	HLA-E
423422	ENSG00000204592	rs2516670	0.189819233	0.374753988	0.832402028	0.974126311	-0.552133569	0.215824451	0.042772399	0.003586554	0.416779878	0.241507732	0.201318589	0.110163118	0.192071339	0.137509083	0.998997514	0.971930396	Bacteria.Firmicutes.Clostridia.Clostridiales.Ruminococcaceae.Subdoligranulum	HLA-E
423423	ENSG00000204592	rs2516670	0.145577001	0.218577571	0.322424784	0.62792115	-0.594740599	0.275094886	-0.15938414	0.042004504	0.403835488	0.221467021	0.159870029	0.086263938	0.09462305	0.067435281	0.973523722	0.991974206	Bacteria.Proteobacteria.Betaproteobacteria.Burkholderiales.Alcaligenaceae.Parasutterella	HLA-E
423424	ENSG00000204592	rs2516670	0.225351909	0.283985835	0.974936245	0.995009203	-0.586589841	0.284680383	-0.006199887	0.000657368	0.47929039	0.26354478	0.196589184	0.104696166	0.185128006	0.128587855	0.951209632	0.967185209	Bacteria.Proteobacteria.Betaproteobacteria.Burkholderiales.Alcaligenaceae	HLA-E
423425	ENSG00000204592	rs2516670	0.354139545	0.416663167	0.720315268	0.804994921	-0.48579802	0.244905897	-0.069055048	0.02737165	0.520595442	0.299630113	0.192047962	0.11042188	0.440194421	0.282374473	0.997570438	0.984587444	Bacteria.Firmicutes.Clostridia.Clostridiales.Lachnospiraceae.Lachnospiraceae.UCG.008	HLA-E
423426	ENSG00000204592	rs2516670	0.168657864	0.214691625	0.86076758	0.992159665	-0.585707705	0.289980671	-0.035608516	-0.00109311	0.420829526	0.231462204	0.20222527	0.110819717	0.098130206	0.06754476	0.996033175	0.973536806	Bacteria.Firmicutes.Clostridia.Clostridiales.Lachnospiraceae.Lachnospiraceae.NK4A136.group	HLA-E
423427	ENSG00000204592	rs2516670	0.118415929	0.262844064	0.41799951	0.713144162	-0.827694996	0.32713945	-0.213539554	0.052365542	0.523174519	0.289674128	0.262009421	0.141826698	0.138571372	0.099607604	0.835808853	0.935365119	Bacteria.Firmicutes.Clostridia.Clostridiales.Ruminococcaceae.Ruminococcus.2	HLA-E
423428	ENSG00000204592	rs2516670	0.857024496	0.932610207	0.448223447	0.39058968	-0.130692918	-0.037019368	-0.116457377	0.077887787	0.722582414	0.436114755	0.152644883	0.090123526	0.919854607	0.787833864	0.956359196	0.930754062	Bacteria.Firmicutes.Clostridia.Clostridiales.Ruminococcaceae	HLA-E
423429	ENSG00000204592	rs2516670	0.147933378	0.276797613	0.562229822	0.897723666	-0.635301548	0.264774515	-0.106452204	0.012959455	0.433941013	0.241448482	0.182757633	0.100434919	0.099184968	0.077954741	0.998409995	0.996467843	Bacteria.Verrucomicrobia	HLA-E
423430	ENSG00000204592	rs2516670	0.076368666	0.10678961	0.274115866	0.349500976	-0.808721867	0.39853484	-0.256693113	0.115312404	0.449192593	0.243737674	0.232763324	0.122379845	0.055379211	0.031743366	0.937508231	0.929460912	Bacteria.Firmicutes.Negativicutes.Selenomonadales.Veillonellaceae.Dialister	HLA-E
423431	ENSG00000204592	rs2516670	0.12543116	0.170952223	0.528040203	0.503817354	-0.661299408	0.332117038	0.140999021	-0.080289839	0.426079555	0.239929879	0.222270557	0.119447452	0.127815193	0.064021549	0.933647172	0.915747216	Bacteria.Firmicutes.Clostridia.Clostridiales.Lachnospiraceae.Roseburia	HLA-E
423432	ENSG00000204592	rs2516670	0.855559508	0.86450218	0.396517992	0.466917709	-0.124302037	0.06302659	-0.161000261	0.076145745	0.680199673	0.36790414	0.188654949	0.104061226	0.607095808	0.363907395	0.805457577	0.995251343	Bacteria.Proteobacteria.Gammaproteobacteria	HLA-E
423433	ENSG00000204592	rs2516670	0.292191389	0.360942137	0.020567863	0.037530075	-0.429426888	0.206122868	0.414867248	-0.207901006	0.404428677	0.224055496	0.174831662	0.09793944	0.175571633	0.072090012	0.999989953	0.911237612	Bacteria.Firmicutes.Clostridia.Clostridiales.Christensenellaceae	HLA-E
423434	ENSG00000204592	rs2516670	0.23604147	0.337209052	0.846503693	0.879734493	-0.529896453	0.233458095	0.043898961	0.018417093	0.443120067	0.241492986	0.225883065	0.12125024	0.118228102	0.077792963	0.972085394	0.961745829	Bacteria.Proteobacteria.Deltaproteobacteria.Desulfovibrionales.Desulfovibrionaceae	HLA-E
423435	ENSG00000204592	rs2516670	0.131450536	0.202875055	0.569207878	0.626953696	-0.659855702	0.313258759	-0.104613797	0.050474822	0.432024254	0.243558016	0.182864068	0.10336783	0.143325349	0.087166219	0.99830237	0.997282036	Bacteria.Firmicutes.Clostridia.Clostridiales.Clostridiaceae.1.Clostridium.sensu.stricto.1	HLA-E
423436	ENSG00000204592	rs2516670	0.659298111	0.832461499	0.527108674	0.374066591	-0.291073893	0.073802225	-0.215946248	0.16065093	0.657224286	0.34749314	0.339647663	0.17950846	0.420202003	0.277227562	0.745058798	0.982679299	Bacteria.Firmicutes.Bacilli	HLA-E
423437	ENSG00000204592	rs2516670	0.305507738	0.372820116	0.023644779	0.043790469	-0.419373268	0.201786272	0.397623123	-0.198678753	0.406088935	0.224881478	0.171648003	0.096656918	0.181991731	0.072856769	0.999417824	0.938011436	Bacteria.Firmicutes.Clostridia.Clostridiales.Christensenellaceae.Christensenellaceae.R.7.group	HLA-E
423438	ENSG00000204592	rs2516670	0.040538264	0.062667697	0.132331272	0.147202037	-1.114444801	0.57402129	-0.3370868	0.182899438	0.533402139	0.303143571	0.221211696	0.124699907	0.112495628	0.056418447	0.999814869	0.907533519	Bacteria.Actinobacteria.Actinobacteria.Corynebacteriales.Corynebacteriaceae	HLA-E
423439	ENSG00000204592	rs2516670	0.371190358	0.572238081	0.06014845	0.133205415	0.716215225	-0.241431907	0.640244241	-0.26759918	0.795456529	0.425362032	0.334761831	0.176014247	0.36744823	0.381589884	0.34646205	0.667028659	Bacteria.Firmicutes.Erysipelotrichia.Erysipelotrichales.Erysipelotrichaceae.Holdemanella	HLA-E
423440	ENSG00000204592	rs2516670	0.508042989	0.550513205	0.714885261	0.773590183	-0.419235344	0.20739529	0.114046135	-0.049511439	0.629945136	0.345617437	0.310857552	0.171400023	0.372557977	0.200672311	0.999550585	0.975879293	Bacteria.Firmicutes.Clostridia.Clostridiales.Lachnospiraceae.Lachnospiraceae.ND3007.group	HLA-E
423441	ENSG00000204592	rs2516670	0.19214717	0.226362664	0.692182695	0.961190915	-0.567030982	0.290230814	-0.074422384	0.00504259	0.430306274	0.237664409	0.187162724	0.10323812	0.129878658	0.054483979	0.894867539	0.998318077	Bacteria.Firmicutes.Clostridia.Clostridiales.Lachnospiraceae..Eubacterium..hallii.group	HLA-E
423442	ENSG00000204592	rs2516670	0.16699258	0.261876075	0.99130047	0.974848557	-0.588472192	0.278318952	0.001707016	-0.002970015	0.421138711	0.24594054	0.155965305	0.093846313	0.16591176	0.109435082	0.968743417	0.997412515	Bacteria.Proteobacteria.Gammaproteobacteria.Enterobacteriales.Enterobacteriaceae.Citrobacter	HLA-E
423443	ENSG00000204592	rs2516670	0.208446015	0.256574689	0.979000563	0.942640942	-0.591717397	0.291248586	0.00620018	0.008966876	0.465817735	0.254490019	0.234660722	0.124151234	0.125728754	0.071481796	0.773893331	0.999675186	Bacteria.Firmicutes.Negativicutes.Selenomonadales.Acidaminococcaceae	HLA-E
423444	ENSG00000204592	rs2516670	0.098788607	0.118277918	0.407234497	0.354395468	-0.827108147	0.447663051	-0.200576634	0.125868325	0.493978487	0.282853534	0.240471275	0.134956417	0.214258131	0.097364843	0.997152221	0.990360691	Bacteria.Firmicutes.Clostridia.Clostridiales.Family.XI	HLA-E
423445	ENSG00000204592	rs2516670	0.153193402	0.269402789	0.660552996	0.95139808	-0.799692919	0.328817793	0.135432794	0.010012237	0.553426435	0.295220291	0.307005969	0.163643132	0.144131019	0.08472731	0.655982411	0.911725869	Bacteria.Firmicutes.Bacilli.Lactobacillales	HLA-E
423446	ENSG00000204592	rs2516670	0.054360485	0.067920584	0.162311846	0.180519676	-1.56044831	0.777464136	0.44096457	-0.222352999	0.79662413	0.418895251	0.312044677	0.164282418	0.095603759	0.039554384	0.993501001	0.843185418	Bacteria.Firmicutes.Erysipelotrichia.Erysipelotrichales	HLA-E
423447	ENSG00000204592	rs2516670	0.179144578	0.330483356	0.572798006	0.784112823	-0.835305175	0.335414006	-0.152373835	0.04047517	0.615180411	0.342129835	0.268849517	0.147138738	0.310790664	0.199519014	0.999028109	0.997798285	Bacteria.Actinobacteria.Actinobacteria.Micrococcales.Micrococcaceae	HLA-E
423448	ENSG00000204592	rs2516670	0.434237855	0.426937455	0.798262944	0.913712554	-0.494042501	0.277016297	0.088820815	-0.019930554	0.627944899	0.346538754	0.346104985	0.183230679	0.322613365	0.22234016	0.963485106	0.98063036	Bacteria.Firmicutes.Bacilli.Lactobacillales.Carnobacteriaceae.Granulicatella	HLA-E
423449	ENSG00000204592	rs2516670	0.052024089	0.068653923	0.176935782	0.16540649	-1.037785679	0.522091752	-0.325551374	0.177545957	0.524475729	0.28206879	0.238525706	0.126578551	0.062737594	0.028594097	0.611987614	0.855116128	Bacteria.Firmicutes.Negativicutes.Selenomonadales.Acidaminococcaceae.Phascolarctobacterium	HLA-E
423450	ENSG00000204592	rs2516670	0.456308203	0.513991042	0.366229249	0.426731788	-0.360879449	0.170484893	0.222537934	-0.102712358	0.481589215	0.259815144	0.244596121	0.128432542	0.183633387	0.139126525	0.99994518	0.999865593	Bacteria.Bacteroidetes.Bacteroidia.Bacteroidales.Prevotellaceae	HLA-E
423451	ENSG00000204592	rs2516670	0.288597912	0.366590115	0.818935704	0.860491423	-0.709660903	0.332493611	-0.068596649	0.028724656	0.663346897	0.365727702	0.298468612	0.162804627	0.361497154	0.204064099	0.99946547	0.972078348	Bacteria.Firmicutes.Erysipelotrichia.Erysipelotrichales.Erysipelotrichaceae..Clostridium..innocuum.group	HLA-E
423452	ENSG00000204592	rs2516670	0.336996574	0.343593197	0.900753089	0.951390607	-0.548426337	0.293772858	0.036738603	0.009624848	0.567050256	0.307956293	0.293460999	0.157287303	0.247067392	0.120609149	0.936904111	0.910545754	Bacteria.Firmicutes.Clostridia.Clostridiales.Ruminococcaceae.Ruminococcaceae.UCG.005	HLA-E
423453	ENSG00000204592	rs2516670	0.643639864	0.878340244	0.282546081	0.485456393	0.527397263	-0.098280692	-0.234616087	0.084230407	1.134796901	0.639564223	0.216543141	0.120071601	0.906199841	0.75092529	0.998912436	0.981117471	Bacteria.Bacteroidetes.Bacteroidia.Bacteroidales	HLA-E
423454	ENSG00000204592	rs2516670	0.686809266	0.801647984	0.416904181	0.554645566	0.632011991	-0.227133147	-0.217031811	0.090865813	1.560639493	0.900504094	0.26566564	0.153012602	0.987348183	0.801063189	0.996576058	0.843195709	Bacteria.Firmicutes.Clostridia.Clostridiales	HLA-E
423455	ENSG00000204592	rs2516670	0.055983131	0.090833117	0.091860894	0.177314649	-0.851175455	0.413973935	0.403975077	-0.176092839	0.43752302	0.241228423	0.236166475	0.129134577	0.051647566	0.028715824	0.997048205	0.999513539	Bacteria.Firmicutes.Clostridia.Clostridiales.Lachnospiraceae.Dorea	HLA-E
423456	ENSG00000204592	rs2516670	0.517078736	0.504087545	0.77743788	0.895876386	-0.438027735	0.240570385	0.090264151	-0.02199909	0.672486563	0.358124909	0.318034676	0.167449511	0.373403021	0.189336999	0.992500663	0.999911927	Bacteria.Firmicutes.Clostridia.Clostridiales.Ruminococcaceae.Ruminococcus.1	HLA-E
423457	ENSG00000204592	rs2516670	0.092072002	0.18494018	0.314939489	0.472875929	-0.981108102	0.426486895	-0.265308061	0.102805188	0.573942972	0.318346912	0.262001493	0.142399499	0.157544834	0.090735665	0.973651245	0.997803387	Bacteria.Actinobacteria.Actinobacteria.Micrococcales	HLA-E
423458	ENSG00000204592	rs2516670	0.970553064	0.947692053	0.206599156	0.286529936	-0.022652959	0.022581587	0.314354783	-0.146599975	0.611334646	0.342896683	0.246453696	0.136440857	0.653417628	0.437531002	0.984987993	0.971423926	Bacteria.Proteobacteria.Deltaproteobacteria.Desulfovibrionales.Desulfovibrionaceae.Desulfovibrio	HLA-E
423459	ENSG00000204592	rs2516670	0.231141544	0.199489439	0.619518708	0.498922298	-0.908909773	0.520501802	-0.169184328	0.121166099	0.752055837	0.40162183	0.339124463	0.178201902	0.329234809	0.158606697	0.996423631	0.970311355	Bacteria.Bacteroidetes.Bacteroidia.Bacteroidales.Prevotellaceae.Prevotella.7	HLA-E
423460	ENSG00000204592	rs2516670	0.463436486	0.536958097	0.200501308	0.303848518	-0.333059345	0.15223711	0.269634174	-0.117961897	0.451610111	0.245280971	0.208525534	0.113830888	0.18659948	0.104965058	0.996546716	0.994860843	Bacteria.Firmicutes.Clostridia.Clostridiales.Ruminococcaceae.Ruminococcaceae.UCG.002	HLA-E
423461	ENSG00000204592	rs2516670	0.653128448	0.644110624	0.08733757	0.244203669	-0.201669585	0.112485595	0.331558892	-0.120042215	0.446692046	0.242378993	0.191056416	0.102160787	0.284678559	0.143118362	0.53394835	0.822339194	Bacteria.Proteobacteria.Betaproteobacteria.Burkholderiales.Alcaligenaceae.Sutterella	HLA-E
423462	ENSG00000204592	rs2516670	0.319996747	0.318599824	0.014628128	0.01992381	0.628472794	-0.334866018	-0.823491714	0.41878968	0.627209966	0.333222568	0.328415096	0.175540569	0.302374378	0.130247178	0.812319001	0.947020165	Bacteria.Actinobacteria	HLA-E
423463	ENSG00000204592	rs2516670	0.331099788	0.336050077	0.076031006	0.090612485	0.900118799	-0.468204718	0.717576041	-0.364565273	0.919321044	0.483150381	0.398098023	0.212288942	0.447218297	0.2172914	0.968970412	0.998920199	Bacteria.Firmicutes.Clostridia.Clostridiales.Lachnospiraceae..Eubacterium..ventriosum.group	HLA-E
423464	ENSG00000204592	rs2516670	0.769043815	0.768980367	0.50318789	0.533095239	0.488405499	-0.265604773	-0.257665487	0.131135767	1.656526977	0.900598005	0.382762847	0.209287802	0.813677789	0.721889224	0.914905722	0.99665811	Bacteria.Proteobacteria	HLA-E
423465	ENSG00000204592	rs2516670	0.67252351	0.680097502	0.337327332	0.443485581	-0.232402847	0.122467682	-0.156346476	0.068835933	0.547370688	0.295699079	0.161767305	0.089286715	0.470041289	0.245192422	0.936329578	0.965530807	Bacteria.Proteobacteria.Gammaproteobacteria.Enterobacteriales.Enterobacteriaceae	HLA-E
423466	ENSG00000204592	rs2516670	0.075553034	0.103194518	0.263248563	0.271820654	-1.094374618	0.552897062	0.379451352	-0.198433602	0.606124878	0.334594012	0.336282624	0.179068048	0.137596028	0.07610483	0.998793879	0.998019463	Bacteria.Firmicutes.Clostridia.Clostridiales.Lachnospiraceae.Blautia	HLA-E
423467	ENSG00000204592	rs2516670	0.643638862	0.87833729	0.282544588	0.485450544	0.527398822	-0.098283015	-0.234616729	0.084231308	1.134796821	0.639563686	0.216543056	0.120071269	0.907849349	0.751557653	0.998947111	0.981145089	Bacteria.Bacteroidetes	HLA-E
423468	ENSG00000204592	rs2516670	0.097902078	0.172132744	0.276255717	0.369475851	-0.721887054	0.328565776	0.279036595	-0.121554642	0.429978375	0.238028737	0.254164584	0.134517527	0.090286999	0.07184972	0.844977369	0.994448463	Bacteria.Bacteroidetes.Bacteroidia.Bacteroidales.Porphyromonadaceae	HLA-E
423469	ENSG00000204592	rs2516670	0.487002122	0.564339543	0.614432685	0.609614681	-0.396401004	0.178121725	0.146228764	-0.078501495	0.567089511	0.307462227	0.288899733	0.15300313	0.265397026	0.180795742	0.999305535	0.99123855	Bacteria.Proteobacteria.Gammaproteobacteria.Pseudomonadales.Pseudomonadaceae.Pseudomonas	HLA-E
423470	ENSG00000204592	rs2516670	0.120416357	0.155202851	0.49017134	0.558107635	-0.824539431	0.40437143	-0.237159725	0.104494601	0.524061296	0.281234422	0.341771047	0.177516706	0.089166635	0.036702701	0.99813953	0.984573315	Bacteria.Firmicutes.Clostridia.Clostridiales.Ruminococcaceae.Flavonifractor	HLA-E
423471	ENSG00000204592	rs2516670	0.128060931	0.198518968	0.582965369	0.887918492	-0.814964098	0.366534651	0.173124884	-0.023451018	0.528801718	0.282201907	0.313759371	0.165750192	0.105444757	0.059648738	0.68606699	0.923468491	Bacteria.Firmicutes.Bacilli.Lactobacillales.Streptococcaceae.Streptococcus	HLA-E
423472	ENSG00000204592	rs2516670	0.196904291	0.278512945	0.989354712	0.850163059	-0.574306941	0.263074696	-0.003332033	-0.025247937	0.440559912	0.240764096	0.248790463	0.133126957	0.125843978	0.067869722	0.870709749	0.978204386	Bacteria.Actinobacteria.Actinobacteria.Bifidobacteriales.Bifidobacteriaceae.Bifidobacterium	HLA-E
423473	ENSG00000204592	rs2516670	0.20888941	0.286610801	0.980795882	0.866116993	-0.561057447	0.258102374	0.006466162	0.023789657	0.442117025	0.240257	0.267611249	0.140558551	0.110384099	0.066593717	0.946208947	0.990947792	Bacteria.Bacteroidetes.Bacteroidia.Bacteroidales.Porphyromonadaceae.Parabacteroides	HLA-E
423474	ENSG00000204592	rs2516670	0.21229591	0.286408422	0.082282138	0.054984335	-0.512010441	0.239268144	0.335168414	-0.203312646	0.406527957	0.222630653	0.189955623	0.104068605	0.12500576	0.075427822	0.999334555	0.964883497	Bacteria.Firmicutes.Erysipelotrichia.Erysipelotrichales.Erysipelotrichaceae.Erysipelotrichaceae.UCG.003	HLA-E
423475	ENSG00000204592	rs2516670	0.061809803	0.102892885	0.07766596	0.11195942	-0.798618198	0.380971392	-0.471362662	0.219947219	0.420336405	0.230344649	0.262991187	0.13653114	0.061435945	0.029686479	0.562365544	0.859072788	Bacteria.Fusobacteria.Fusobacteriia.Fusobacteriales.Fusobacteriaceae.Fusobacterium	HLA-E
423476	ENSG00000204592	rs2516670	0.173020607	0.22387138	0.943678191	0.920133427	-0.605239553	0.294629329	-0.016622121	-0.012752764	0.439385137	0.239959154	0.23438807	0.126704057	0.09905656	0.064327485	0.99795231	0.96144843	Bacteria.Firmicutes.Clostridia.Clostridiales.Lachnospiraceae.Coprococcus.1	HLA-E
423477	ENSG00000204592	rs2516670	0.229558543	0.25781469	0.611039968	0.503232545	-0.539071284	0.285225376	-0.09039197	0.066761556	0.444512948	0.249883776	0.176884222	0.099184899	0.158306747	0.091116635	0.998970432	0.998994847	Bacteria.Firmicutes.Erysipelotrichia.Erysipelotrichales.Erysipelotrichaceae.Erysipelatoclostridium	HLA-E
423478	ENSG00000204592	rs2516670	0.202758134	0.262976108	0.86039603	0.737077883	-0.617653917	0.292583721	-0.04506557	0.045467373	0.480098744	0.259148226	0.255244721	0.134860242	0.111843286	0.059411713	0.998880039	0.983543462	Bacteria.Proteobacteria.Deltaproteobacteria.Desulfovibrionales.Desulfovibrionaceae.Bilophila	HLA-E
423479	ENSG00000204592	rs2516670	0.617183038	0.67675621	0.217912604	0.267361453	-0.248385748	0.113233848	-0.234412606	0.116264533	0.494573825	0.270407186	0.188439926	0.103936612	0.339773806	0.194158583	0.99786128	0.999462671	Bacteria.Firmicutes.Clostridia.Clostridiales.Lachnospiraceae.Anaerostipes	HLA-E
423480	ENSG00000204592	rs2516670	0.436066163	0.501981363	0.224009994	0.291015174	1.170457125	-0.548962335	-0.352962396	0.166673786	1.493653595	0.813177714	0.287555195	0.156585795	0.859534982	0.640586871	0.876277026	0.778803758	Bacteria.Firmicutes.Clostridia.Clostridiales.Lachnospiraceae	HLA-E
423481	ENSG00000204592	rs2516670	0.105296116	0.130622018	0.360602006	0.380843053	-1.031403404	0.506797863	-0.355082923	0.175799149	0.628045092	0.331088204	0.385700027	0.19926204	0.085536837	0.032578176	0.782933758	0.997649073	Bacteria.Firmicutes.Clostridia.Clostridiales.Ruminococcaceaencultured	HLA-E
423482	ENSG00000204592	rs2516670	0.285582356	0.344496182	0.851498049	0.883521139	-0.541761035	0.264329511	-0.039525339	0.016468408	0.503218714	0.277614003	0.21030503	0.111972819	0.247729644	0.161157568	0.980584042	0.952221036	Bacteria.Proteobacteria.Betaproteobacteria.Burkholderiales	HLA-E
423483	ENSG00000204592	rs2516670	0.563342791	0.91693653	0.160141287	0.401104948	0.519193187	-0.052605351	-0.251693241	0.082871772	0.893903512	0.502470041	0.177174326	0.098060805	0.839058897	0.743888147	0.99911693	0.98634337	Bacteria.Bacteroidetes.Bacteroidia.Bacteroidales.Bacteroidaceae.Bacteroides	HLA-E
423484	ENSG00000204592	rs2516670	0.550842691	0.767796231	0.724108363	0.584624335	-0.398787046	0.111528052	-0.052499994	0.045504176	0.665116738	0.376176813	0.14810372	0.082833873	0.73325031	0.53831355	0.999785669	0.999420701	Bacteria.Firmicutes.Clostridia.Clostridiales.Ruminococcaceae.Faecalibacterium	HLA-E
423485	ENSG00000204592	rs2516670	0.897176939	0.97961717	0.419463735	0.392747191	-0.096013936	0.010068951	0.28644982	-0.159604008	0.740122707	0.392614635	0.352582468	0.185524931	0.560322404	0.385972044	0.861493057	0.883892664	Bacteria.Firmicutes.Clostridia.Clostridiales.Lachnospiraceae..Eubacterium..xylanophilum.group	HLA-E
423486	ENSG00000204592	rs2516670	0.126544864	0.182536496	0.536085267	0.555732704	-0.667706842	0.325804983	-0.113448194	0.06062981	0.431497821	0.241846126	0.182392834	0.102378716	0.132957719	0.086322821	0.998115183	0.993943049	Bacteria.Firmicutes.Clostridia.Clostridiales.Clostridiaceae.1	HLA-E
423487	ENSG00000204592	rs2516670	0.514236517	0.5218795	0.423300841	0.616576548	-0.344209872	0.192821962	0.191877399	-0.070862903	0.524875221	0.299465145	0.238145598	0.140855605	0.389053872	0.213002671	0.972923782	0.994553009	Bacteria.Firmicutes.Clostridia.Clostridiales.Ruminococcaceae.Ruminiclostridium.9	HLA-E
423488	ENSG00000204592	rs2516670	0.636658245	0.661011661	0.207380441	0.243659376	0.423285631	-0.204718033	0.516748746	-0.248163639	0.891930403	0.4647361	0.405836359	0.210951139	0.458743377	0.34970593	0.944143041	0.895165704	Bacteria.Firmicutes.Clostridia.Clostridiales.Ruminococcaceae.Ruminiclostridium.6	HLA-E
423489	ENSG00000204592	rs2516670	0.626835001	0.714190206	0.801809593	0.782880559	-0.409147956	0.172026229	-0.0590779	0.037162408	0.837608632	0.46770123	0.23441852	0.134309187	0.686725427	0.47787147	0.996108676	0.998901623	Bacteria.Firmicutes.Clostridia.Clostridiales.Lachnospiraceae..Ruminococcus..gnavus.group	HLA-E
423490	ENSG00000204592	rs2516670	0.110739538	0.154276953	0.366399936	0.402047185	-1.024379296	0.491764886	-0.587721238	0.283006032	0.633671157	0.341236613	0.646208292	0.335550898	0.137401969	0.083824829	0.83107739	0.994989321	Bacteria.Actinobacteria.Coriobacteriia.Coriobacteriales	HLA-E
423491	ENSG00000204592	rs2516670	0.192291674	0.24855456	0.518015471	0.569220863	-1.018299821	0.482561889	-0.211927878	0.099343602	0.773017898	0.41451891	0.326095354	0.173657662	0.292546747	0.183493108	0.787172373	0.874474762	Bacteria.Firmicutes.Erysipelotrichia.Erysipelotrichales.Erysipelotrichaceae.Faecalitalea	HLA-E
423492	ENSG00000204592	rs2516670	0.135137308	0.150936541	0.72933116	0.52600097	-0.651996657	0.345932699	0.080230851	-0.08026864	0.431023527	0.238066633	0.230888751	0.125910466	0.103460009	0.050199534	0.903417728	0.879359518	Bacteria.Firmicutes.Clostridia.Clostridiales.Lachnospiraceaencultured	HLA-E
423493	ENSG00000204592	rs2516670	0.157826675	0.208525445	0.289990309	0.259795196	-0.588810759	0.28688451	-0.233618004	0.134852116	0.412151044	0.225884022	0.219008425	0.118640058	0.092941987	0.049519745	0.768453293	0.838062147	Bacteria.Proteobacteria.Gammaproteobacteria.Pasteurellales.Pasteurellaceae	HLA-E
423494	ENSG00000204592	rs2516670	0.462083173	0.57696342	0.740624036	0.704016698	-0.444308824	0.187540731	0.09856159	-0.061682463	0.600631354	0.334531311	0.296495268	0.161660498	0.32809022	0.290846928	0.998201428	0.99782309	Bacteria.Firmicutes.Bacilli.Bacillales.Staphylococcaceae.Staphylococcus	HLA-E
423495	ENSG00000204592	rs2516670	0.495125295	0.569764883	0.632091144	0.634958852	-0.397695227	0.180360402	0.219986991	-0.11647327	0.579743261	0.315724843	0.4573317	0.244193978	0.339619226	0.220415175	0.943330549	0.989731238	Bacteria.Actinobacteria.Coriobacteriia.Coriobacteriales.Coriobacteriaceae	HLA-E
423496	ENSG00000204592	rs2516670	0.883374212	0.841265413	0.016180594	0.032592179	0.071234686	-0.055594747	0.479499147	-0.242150146	0.483727761	0.27650013	0.194275132	0.110921685	0.482329836	0.297568444	0.696389402	0.926870238	Bacteria.Firmicutes.Clostridia.Clostridiales.Lachnospiraceae.Lachnospiraceae.UCG.010	HLA-E
423497	ENSG00000204592	rs2516670	0.141711731	0.230770526	0.792178987	0.962893767	-0.667977177	0.295044706	-0.05909409	-0.005783665	0.44913668	0.243931491	0.223374161	0.123848607	0.113845493	0.073436007	0.84703968	0.997196001	Bacteria.Firmicutes.Clostridia.Clostridiales.Peptostreptococcaceae.Intestinibacter	HLA-E
423498	ENSG00000204592	rs2516670	0.133254688	0.210492502	0.488635337	0.586885125	-0.637639928	0.293657248	0.138250103	-0.0581657	0.419463951	0.232229184	0.19852642	0.106524387	0.113727807	0.067657261	0.997528932	0.993985312	Bacteria.Bacteroidetes.Bacteroidia.Bacteroidales.Rikenellaceae.Alistipes	HLA-E
423499	ENSG00000204592	rs2516670	0.464368411	0.467712323	0.814715374	0.965072139	-0.466436849	0.251216378	0.074732978	-0.007873933	0.633788299	0.343929421	0.317626285	0.179131872	0.331497237	0.176477928	0.888625112	0.994506574	Bacteria.Firmicutes.Clostridia.Clostridiales.Family.XIII	HLA-E
423500	ENSG00000204592	rs2516670	0.156364153	0.205724976	0.291321759	0.261973082	-0.590980262	0.288837032	-0.233167094	0.134052384	0.412191737	0.226006537	0.219194999	0.118481636	0.090527026	0.050215944	0.782885864	0.886020282	Bacteria.Proteobacteria.Gammaproteobacteria.Pasteurellales.Pasteurellaceae.Haemophilus	HLA-E
423501	ENSG00000204613	rs17188113	0.22409774	0.016749225	0.838554973	0.557015258	-0.165773858	0.699591173	-0.00997413	0.074031049	0.1350803	0.285013909	0.048761867	0.125415737	0.130039049	0.009775656	0.99894297	0.998882343	Bacteria.Verrucomicrobia.Verrucomicrobiae.Verrucomicrobiales.Verrucomicrobiaceae.Akkermansia	TRIM10
423502	ENSG00000204613	rs17188113	0.584944406	0.197271429	0.655054418	0.484931247	-0.097577707	0.489487559	0.035589731	-0.109405616	0.177778132	0.375805451	0.07930181	0.155770994	0.376187362	0.126666991	0.988161388	0.950695192	Bacteria.Firmicutes.Bacilli.Lactobacillales.Carnobacteriaceae	TRIM10
423503	ENSG00000204613	rs17188113	0.300902903	0.062898981	0.019666639	0.414032724	-0.125018489	0.626538538	0.109788872	-0.117629673	0.119901632	0.331177168	0.045919217	0.143100589	0.160908484	0.019792337	0.393418864	0.87724048	Bacteria.Fusobacteria.Fusobacteriia.Fusobacteriales	TRIM10
423504	ENSG00000204613	rs17188113	0.35550106	0.204976053	0.945249005	0.057885198	-0.147781686	0.402919504	-0.004845035	0.359773095	0.158818883	0.314745733	0.070283101	0.186394874	0.245084099	0.071194709	0.999789515	0.797289232	Bacteria.Firmicutes.Erysipelotrichia.Erysipelotrichales.Erysipelotrichaceae	TRIM10
423505	ENSG00000204613	rs17188113	0.483628432	0.034994376	0.532360294	0.461893077	-0.104103224	0.621033469	0.041823211	-0.092727728	0.147778582	0.288477254	0.066628314	0.125298985	0.237466831	0.018757878	0.999550314	0.996901429	Bacteria.Proteobacteria.Gammaproteobacteria.Pseudomonadales	TRIM10
423506	ENSG00000204613	rs17188113	0.664536764	0.080723926	0.731195184	0.520339783	-0.093908949	0.946797334	0.033929915	0.19037639	0.215577368	0.53379455	0.098349009	0.294573125	0.590824314	0.107071584	0.955098408	0.981962125	Bacteria.Firmicutes.Clostridia.Clostridiales.Ruminococcaceae.Anaerotruncus	TRIM10
423507	ENSG00000204613	rs17188113	0.825595743	0.166635089	0.43905138	0.788676683	-0.042131177	0.563908026	0.073046038	-0.065171258	0.190439911	0.403214492	0.093828153	0.242164084	0.541482636	0.113638635	0.875420323	0.999817689	Bacteria.Firmicutes.Clostridia.Clostridiales.Family.XIII.Family.XIII.AD3011.group	TRIM10
423508	ENSG00000204613	rs17188113	0.963173787	0.519074031	0.369575359	0.03507266	-0.009309403	0.224396318	0.064529532	-0.255437934	0.200863974	0.346158516	0.071426057	0.118706581	0.567533309	0.279138795	0.999586829	0.996426659	Bacteria.Firmicutes.Negativicutes.Selenomonadales.Veillonellaceae.Megasphaera	TRIM10
423509	ENSG00000204613	rs17188113	0.067945498	0.010991271	0.112623038	0.274220171	-0.252226072	0.867966556	-0.135066561	0.263223014	0.135911238	0.331682701	0.083999984	0.238736848	0.085571548	0.008823433	0.699439699	0.752447298	Bacteria.Firmicutes.Clostridia.Clostridiales.Ruminococcaceae.Butyricicoccus	TRIM10
423510	ENSG00000204613	rs17188113	0.779287002	0.413088686	0.290537448	0.178722985	-0.045008618	0.311444011	0.055288722	-0.182668984	0.159947571	0.378113463	0.051890503	0.134398683	0.451117041	0.201775325	0.999614985	0.99936283	Bacteria.Firmicutes.Clostridia.Clostridiales.Lachnospiraceae.Tyzzerella.4	TRIM10
423511	ENSG00000204613	rs17188113	0.369672427	0.043383452	0.801771181	0.569467099	-0.134133146	0.604992535	0.017274437	0.086015976	0.14849878	0.293740637	0.068530637	0.150456442	0.204578724	0.014545304	0.999417824	0.997023453	Bacteria.Firmicutes.Clostridia.Clostridiales.Christensenellaceae.Christensenellaceae.R.7.group	TRIM10
423512	ENSG00000204613	rs17188113	0.43540332	0.513875215	0.883500797	0.108056432	-0.136552092	0.248208059	0.009899977	-0.25603328	0.174005364	0.378159079	0.067300577	0.157162547	0.379947768	0.26390805	0.885272464	0.776508491	Bacteria.Firmicutes.Clostridia.Clostridiales.Ruminococcaceae.Ruminococcaceae.UCG.014	TRIM10
423513	ENSG00000204613	rs17188113	0.137362871	0.019062642	0.404995156	0.715477811	-0.2336584	0.749281449	-0.059569055	0.063566859	0.155362397	0.311763256	0.071075645	0.173643001	0.171491922	0.015522857	0.767890354	0.996716587	Bacteria.Bacteroidetes.Bacteroidia.Bacteroidales.Porphyromonadaceae.Odoribacter	TRIM10
423514	ENSG00000204613	rs17188113	0.115112208	0.041507948	0.336007969	0.323303703	-0.267066422	0.634911224	-0.066500839	-0.132891223	0.167262529	0.305393322	0.068617605	0.133540499	0.163136803	0.033220636	0.974916192	0.954325757	Bacteria.Firmicutes.Clostridia.Clostridiales.Ruminococcaceae.Ruminococcus.1	TRIM10
423515	ENSG00000204613	rs17188113	0.05163028	0.059734624	0.102311017	0.219770795	-0.272056541	0.557439261	-0.110948515	-0.183927387	0.137254152	0.290981971	0.066966394	0.148460332	0.07436393	0.023674816	0.856443662	0.878764997	Bacteria.Firmicutes.Clostridia.Clostridiales.Lachnospiraceae..Eubacterium..eligens.group	TRIM10
423516	ENSG00000204613	rs17188113	0.987346946	0.994176121	0.391981369	0.096807431	0.003508954	0.003513592	0.068427511	-0.269083562	0.220423943	0.479545818	0.079411375	0.159740213	0.734275431	0.503252723	0.998986731	0.998377846	Bacteria.Firmicutes.Clostridia.Clostridiales.Family.XI.Anaerococcus	TRIM10
423517	ENSG00000204613	rs17188113	0.239735319	0.033342244	0.811526011	0.339160982	-0.173643326	1.05225249	0.018136994	-0.208413617	0.146367105	0.484146776	0.075755569	0.216465573	0.230731347	0.028383008	0.813105679	0.982679299	Bacteria.Firmicutes.Bacilli	TRIM10
423518	ENSG00000204613	rs17188113	0.45915366	0.701235985	0.13365449	0.054368455	0.192528421	-0.196901769	-0.10700345	0.287363711	0.25856448	0.511002265	0.070464721	0.146706972	0.653354033	0.527737266	0.7417282	0.890273479	Bacteria.Firmicutes.Clostridia.Clostridiales.Lachnospiraceae..Eubacterium..rectale.group	TRIM10
423519	ENSG00000204613	rs17188113	0.791163416	0.517831083	0.043617304	0.052482248	0.040530432	0.226063546	-0.122048093	0.27748394	0.152441045	0.347692349	0.059325865	0.140515841	0.413833732	0.173854069	0.834551776	0.969189617	Bacteria.Firmicutes.Clostridia.Clostridiales.Ruminococcaceae.Subdoligranulum	TRIM10
423520	ENSG00000204613	rs17188113	0.062243123	0.006904971	0.102596936	0.212767849	-0.260741038	0.795913211	0.127404747	-0.171250218	0.137469846	0.285391355	0.076964421	0.136111948	0.080439507	0.006314834	0.49382661	0.880307361	Bacteria.Actinobacteria.Actinobacteria	TRIM10
423521	ENSG00000204613	rs17188113	0.081025555	0.004453714	0.021010683	0.805678273	-0.214355287	0.821058114	0.132581438	0.040601371	0.120974266	0.278776656	0.056074425	0.164380908	0.066832227	0.00338533	0.26262696	0.99068874	Bacteria.Firmicutes.Negativicutes.Selenomonadales.Veillonellaceae.Veillonella	TRIM10
423522	ENSG00000204613	rs17188113	0.833400382	0.706224342	0.034692751	0.104422217	0.031067537	0.157374454	-0.116070395	0.299954157	0.14711657	0.415710797	0.053823547	0.182180787	0.446718396	0.271384054	0.884056387	0.760074472	Bacteria.Proteobacteria.Betaproteobacteria.Burkholderiales	TRIM10
423523	ENSG00000204613	rs17188113	0.193280749	0.017418799	0.679625747	0.744913434	-0.17104671	0.689666328	-0.024088722	0.043055627	0.130138693	0.282749728	0.058071598	0.13178136	0.140422451	0.008873322	0.814440209	0.923271459	Bacteria.Firmicutes.Clostridia.Clostridiales.Lachnospiraceae.Lachnospira	TRIM10
423524	ENSG00000204613	rs17188113	0.530265258	0.514738562	0.178342865	0.070998066	0.167981719	-0.423523992	-0.122217829	0.440457296	0.26624467	0.646592838	0.089841988	0.240018706	0.781034568	0.497498342	0.99967607	0.999141757	Bacteria.Firmicutes.Negativicutes.Selenomonadales	TRIM10
423525	ENSG00000204613	rs17188113	0.036052297	0.002734057	0.076470067	0.059341108	-0.334424507	0.90892432	-0.130524327	0.264424213	0.156270303	0.291936651	0.072523401	0.137809965	0.071726373	0.004395393	0.734081587	0.947317731	Bacteria.Firmicutes.Clostridia.Clostridiales.Ruminococcaceae..Eubacterium..coprostanoligenes.group	TRIM10
423526	ENSG00000204613	rs17188113	0.613800991	0.766242501	0.58466125	0.078058578	-0.08746777	0.120912907	0.039493847	-0.261636626	0.172498975	0.405038248	0.071900008	0.146174582	0.504748771	0.328463861	0.997152221	0.990360691	Bacteria.Firmicutes.Clostridia.Clostridiales.Family.XI	TRIM10
423527	ENSG00000204613	rs17188113	0.407726181	0.959282633	0.048747663	0.062880931	0.16649024	-0.0234997	0.144381391	-0.299581883	0.199815582	0.45854796	0.071905818	0.158342525	0.492488079	0.493563968	0.999437234	0.98110946	Bacteria.Proteobacteria.Betaproteobacteria.Neisseriales.Neisseriaceae	TRIM10
423528	ENSG00000204613	rs17188113	0.129583923	0.021731605	0.073481408	0.019149932	-0.183411316	0.62972581	-0.082121348	0.279986604	0.119492502	0.267880571	0.045151776	0.116586014	0.088356581	0.011481574	0.894490437	0.766776078	Bacteria.Proteobacteria.Betaproteobacteria.Burkholderiales.Alcaligenaceae.Parasutterella	TRIM10
423529	ENSG00000204613	rs17188113	0.60467847	0.201780063	0.623813132	0.471842218	-0.092249733	0.484157876	0.038312678	-0.112128843	0.177341845	0.375508137	0.077750194	0.154950563	0.379374173	0.136483857	0.963485106	0.971945944	Bacteria.Firmicutes.Bacilli.Lactobacillales.Carnobacteriaceae.Granulicatella	TRIM10
423530	ENSG00000204613	rs17188113	0.168466888	0.02406823	0.297864653	0.595148543	-0.173395645	0.70781301	-0.049013576	0.068543116	0.124527659	0.306511715	0.046710482	0.128362404	0.097650122	0.013017778	0.99994518	0.999865593	Bacteria.Bacteroidetes.Bacteroidia.Bacteroidales.Prevotellaceae	TRIM10
423531	ENSG00000204613	rs17188113	0.301693824	0.024264451	0.078031199	0.407342413	-0.127366535	0.64763311	0.122026901	-0.11003389	0.122355237	0.280855338	0.068169169	0.131950118	0.161998294	0.010269464	0.443935055	0.950702349	Bacteria.Actinobacteria.Actinobacteria.Bifidobacteriales.Bifidobacteriaceae	TRIM10
423532	ENSG00000204613	rs17188113	0.43398312	0.313299831	0.327808239	0.135302349	0.649243439	-1.435740791	-0.133792687	0.367475121	0.824751225	1.413013954	0.135713343	0.243035782	0.999415694	0.784667062	0.990344402	0.875994936	Bacteria.Firmicutes	TRIM10
423533	ENSG00000204613	rs17188113	0.603872104	0.619397034	0.361463666	0.140970323	0.224381056	-0.370909754	-0.068813	0.222009337	0.430389523	0.743217796	0.074881513	0.148992855	0.905470433	0.686746969	0.998912436	0.981117471	Bacteria.Bacteroidetes.Bacteroidia.Bacteroidales	TRIM10
423534	ENSG00000204613	rs17188113	0.810425437	0.620168486	0.177546188	0.192964837	0.046099209	0.221950024	-0.108368386	0.222803108	0.191409814	0.445719884	0.079513105	0.169395087	0.623059575	0.363202552	0.995261573	0.962978444	Bacteria.Firmicutes.Clostridia.Clostridiales.Lachnospiraceae.Lachnospiraceae.UCG.008	TRIM10
423535	ENSG00000204613	rs17188113	0.851564222	0.920029897	0.484608069	0.044638753	-0.038470821	-0.044419361	0.054428132	-0.345867425	0.204786539	0.44075166	0.077436876	0.16895946	0.660245497	0.420436694	0.996483139	0.828086726	Bacteria.Bacteroidetes.Bacteroidia.Bacteroidales.Porphyromonadaceae.Butyricimonas	TRIM10
423536	ENSG00000204613	rs17188113	0.28792728	0.052808955	0.619076291	0.176203715	-0.136841114	0.56201595	-0.031243718	0.213122695	0.127731236	0.285005572	0.06254784	0.155883539	0.167992556	0.017933753	0.886395318	0.968856518	Bacteria.Firmicutes.Clostridia.Clostridiales.Lachnospiraceae..Eubacterium..hallii.group	TRIM10
423537	ENSG00000204613	rs17188113	0.080974748	0.112158968	0.214964492	0.941148333	-0.283343967	0.642670461	0.07250128	0.011849318	0.15988158	0.399160754	0.057905281	0.159891824	0.132070877	0.08104362	0.813769345	0.926711715	Bacteria.Firmicutes.Negativicutes.Selenomonadales.Veillonellaceae	TRIM10
423538	ENSG00000204613	rs17188113	0.501084407	0.063479057	0.650272906	0.497774548	-0.108443122	0.577590913	0.031745583	-0.114484924	0.160299179	0.305994003	0.069699974	0.167924893	0.350072103	0.039697494	0.956893706	0.956466638	Bacteria.Firmicutes.Clostridia.Clostridiales.Ruminococcaceae.Ruminococcaceae.UCG.003	TRIM10
423539	ENSG00000204613	rs17188113	0.100088759	0.006414373	0.061699321	0.092462824	-0.205490655	0.806435937	-0.096859929	0.187872393	0.12320875	0.286426727	0.05095804	0.110039211	0.079323235	0.00437984	0.452282223	0.880200813	Bacteria.Firmicutes.Negativicutes.Selenomonadales.Acidaminococcaceae	TRIM10
423540	ENSG00000204613	rs17188113	0.790918419	0.689724849	0.447375509	0.004388267	-0.048336244	-0.153124867	0.049914995	-0.397033062	0.181581675	0.381869786	0.065302781	0.1345689	0.60375385	0.364838739	0.984987993	0.942894603	Bacteria.Proteobacteria.Deltaproteobacteria.Desulfovibrionales.Desulfovibrionaceae.Desulfovibrio	TRIM10
423541	ENSG00000204613	rs17188113	0.387156315	0.216717482	0.903262852	0.058179526	-0.141591828	0.395843541	-0.008820517	0.361450422	0.162646749	0.317375762	0.072294158	0.187489767	0.276189403	0.089298608	0.993501001	0.777270929	Bacteria.Firmicutes.Erysipelotrichia.Erysipelotrichales	TRIM10
423542	ENSG00000204613	rs17188113	0.179495772	0.037464771	0.538913499	0.583136033	-0.172420019	0.759790973	0.045977174	-0.102605189	0.127086833	0.35780093	0.074435581	0.186038887	0.132139299	0.017150568	0.674693781	0.921307549	Bacteria.Firmicutes.Bacilli.Lactobacillales.Streptococcaceae.Streptococcus	TRIM10
423543	ENSG00000204613	rs17188113	0.250464398	0.095271553	0.950216541	0.187566009	-0.151927062	0.506174701	-0.004004054	0.207816156	0.131037662	0.299073661	0.063888301	0.156062679	0.147042346	0.03541553	0.929687786	0.815505046	Bacteria.Firmicutes.Clostridia.Clostridiales.Lachnospiraceaencultured	TRIM10
423544	ENSG00000204613	rs17188113	0.364652585	0.023368412	0.448460274	0.549771431	-0.119893939	0.807272446	0.04516668	0.130395199	0.131342608	0.347767777	0.059232634	0.216894431	0.202463309	0.013280936	0.814823609	0.994491973	Bacteria.Firmicutes.Clostridia.Clostridiales.Peptostreptococcaceae.Intestinibacter	TRIM10
423545	ENSG00000204613	rs17188113	0.077123251	0.007251131	0.093918454	0.153703398	-0.232712988	0.833264802	-0.089762558	0.160361042	0.129596135	0.30070171	0.052814486	0.111117533	0.07957497	0.005433536	0.516598614	0.84297102	Bacteria.Firmicutes.Negativicutes.Selenomonadales.Acidaminococcaceae.Phascolarctobacterium	TRIM10
423546	ENSG00000204613	rs17188113	0.050467948	0.617915551	0.128665054	0.466705775	-0.336637274	0.274383413	-0.129671269	-0.207275967	0.168962171	0.54748036	0.084274748	0.283129313	0.132612823	0.265327954	0.998330087	0.999834196	Bacteria.Actinobacteria.Coriobacteriia.Coriobacteriales.Coriobacteriaceae.Collinsella	TRIM10
423547	ENSG00000204613	rs17188113	0.235625403	0.024938446	0.542525603	0.956583292	-0.148756006	0.695607817	-0.034295218	-0.00905641	0.124283947	0.303136566	0.056021956	0.165719981	0.118089311	0.010420654	0.972085394	0.969848831	Bacteria.Proteobacteria.Deltaproteobacteria.Desulfovibrionales.Desulfovibrionaceae	TRIM10
423548	ENSG00000204613	rs17188113	0.529580231	0.036922656	0.249633552	0.842134027	-0.086221497	0.621809007	-0.063856161	0.027313828	0.136429791	0.291958774	0.054978671	0.13660288	0.249934943	0.022988062	0.82625363	0.996759562	Bacteria.Bacteroidetes.Bacteroidia.Bacteroidales.Porphyromonadaceae	TRIM10
423549	ENSG00000204613	rs17188113	0.004570778	0.001090026	0.002777826	0.089366918	-0.425814995	0.988304035	0.145123912	-0.201586477	0.145026896	0.289270897	0.046693025	0.116921165	0.020444502	0.002190881	0.998302481	0.99762474	Bacteria.Proteobacteria.Gammaproteobacteria.Enterobacteriales.Enterobacteriaceae.Escherichia.Shigella	TRIM10
423550	ENSG00000204613	rs17188113	0.558846267	0.078578437	0.098236115	0.365162323	-0.07659624	0.574775316	-0.097619982	0.10670852	0.130367812	0.321696631	0.058204553	0.117023217	0.27022958	0.031733368	0.997466038	0.994193156	Bacteria.Bacteroidetes.Bacteroidia.Bacteroidales.Rikenellaceae	TRIM10
423551	ENSG00000204613	rs17188113	0.197531463	0.019260704	0.450861873	0.339120926	-0.160877803	0.66321174	0.036574816	-0.101296874	0.12358699	0.276425219	0.048220996	0.105201642	0.100713984	0.008616307	0.95477287	0.92559332	Bacteria.Firmicutes.Negativicutes.Selenomonadales.Veillonellaceae.Dialister	TRIM10
423552	ENSG00000204613	rs17188113	0.318598379	0.023300902	0.229876655	0.796627818	-0.125828304	0.648202777	-0.082024269	0.045190977	0.125210389	0.279099854	0.067683127	0.174646206	0.151554976	0.010171659	0.997048205	0.999513539	Bacteria.Firmicutes.Clostridia.Clostridiales.Lachnospiraceae.Dorea	TRIM10
423553	ENSG00000204613	rs17188113	0.301720532	0.024264279	0.07801425	0.408159748	-0.127359225	0.647755001	0.122039383	-0.109870978	0.12235503	0.280907844	0.068172167	0.131985825	0.162439296	0.010267567	0.445050403	0.950831879	Bacteria.Actinobacteria.Actinobacteria.Bifidobacteriales.Bifidobacteriaceae.Bifidobacterium	TRIM10
423554	ENSG00000204613	rs17188113	0.16095123	0.013438413	0.255980938	0.032954463	-0.171391756	0.683050595	-0.062393522	0.275264802	0.120885095	0.268891578	0.054450118	0.126361882	0.095568374	0.005936598	0.996546716	0.994860843	Bacteria.Firmicutes.Clostridia.Clostridiales.Ruminococcaceae.Ruminococcaceae.UCG.002	TRIM10
423555	ENSG00000204613	rs17188113	0.237954645	0.032348594	0.617047539	0.743779913	-0.228181661	0.764309904	-0.043420581	0.075747484	0.191602868	0.34959842	0.08642365	0.230778498	0.295532061	0.037576854	0.999274386	0.998480911	Bacteria.Firmicutes.Clostridia.Clostridiales.Ruminococcaceae.Ruminococcaceae.UCG.013	TRIM10
423556	ENSG00000204613	rs17188113	0.17696265	0.022932526	0.536391113	0.278138717	-0.17247773	0.983478083	0.045997766	-0.231853301	0.126379319	0.422281647	0.074007164	0.212023859	0.127210493	0.011108844	0.690219556	0.955303348	Bacteria.Firmicutes.Bacilli.Lactobacillales.Streptococcaceae	TRIM10
423557	ENSG00000204613	rs17188113	0.125952532	0.013281728	0.357842268	0.378237929	-0.261214502	0.838909289	0.087667064	-0.157913996	0.168538525	0.329662063	0.094677331	0.178008347	0.18111152	0.014875176	0.925664213	0.972299477	Bacteria.Actinobacteria	TRIM10
423558	ENSG00000204613	rs17188113	0.362105567	0.078761575	0.747628763	0.356743089	-0.131402946	0.546963969	0.023447631	-0.145544489	0.143183699	0.306322911	0.072567181	0.156821658	0.207213131	0.037544828	0.998173674	0.991886968	Bacteria.Firmicutes.Bacilli.Bacillales	TRIM10
423559	ENSG00000204613	rs17188113	0.878239396	0.171759243	0.327986636	0.897542212	-0.02747306	0.640042955	0.072174295	-0.023831625	0.178632403	0.463268163	0.073237593	0.184364573	0.601244017	0.124672415	0.99946547	0.972078348	Bacteria.Firmicutes.Erysipelotrichia.Erysipelotrichales.Erysipelotrichaceae..Clostridium..innocuum.group	TRIM10
423560	ENSG00000204613	rs17188113	0.875269785	0.347540332	0.044613448	0.165122025	-0.02151079	0.342688255	-0.10000237	0.224626444	0.136508111	0.362205197	0.048846115	0.160034526	0.409729823	0.150560434	0.943988959	0.826403528	Bacteria.Proteobacteria.Betaproteobacteria.Burkholderiales.Alcaligenaceae	TRIM10
423561	ENSG00000204613	rs17188113	0.50683094	0.017398651	0.562595865	0.399198173	-0.101899724	0.809441616	0.038113677	0.134609036	0.152677083	0.331793099	0.06549521	0.158633939	0.320672016	0.014678861	0.874412133	0.924960833	Bacteria.Firmicutes.Clostridia.Clostridiales.Ruminococcaceae.Ruminococcus.2	TRIM10
423562	ENSG00000204613	rs17188113	0.413793099	0.23050966	0.295458769	0.068663262	0.587344107	-1.385167769	-0.127458883	0.374736263	0.714156051	1.144555276	0.120861208	0.202464528	0.987348183	0.628546211	0.996576058	0.659325213	Bacteria.Firmicutes.Clostridia.Clostridiales	TRIM10
423563	ENSG00000204613	rs17188113	0.063363706	0.007443871	0.032314877	0.426762036	-0.237718481	0.749918698	-0.150154039	0.143438886	0.125881256	0.271561838	0.068667193	0.179369182	0.06223455	0.003837507	0.662440714	0.997649073	Bacteria.Firmicutes.Clostridia.Clostridiales.Ruminococcaceaencultured	TRIM10
423564	ENSG00000204613	rs17188113	0.384610427	0.091775476	0.701826278	0.741346049	-0.126429322	0.600648736	0.01993313	-0.042158705	0.144448887	0.35104883	0.051838445	0.127190319	0.261391869	0.058258303	0.91152031	0.851957343	Bacteria.Firmicutes.Clostridia.Clostridiales.Lachnospiraceae.Tyzzerella	TRIM10
423565	ENSG00000204613	rs17188113	0.329541587	0.315978841	0.861722132	0.139674933	-0.14150117	0.350141756	-0.00925873	0.2296862	0.144051546	0.346527057	0.052948297	0.153633968	0.217346074	0.121346177	0.999507593	0.935584968	Bacteria.Firmicutes.Clostridia.Clostridiales.Lachnospiraceae.Lachnoclostridium	TRIM10
423566	ENSG00000204613	rs17188113	0.502369762	0.279385746	0.310194337	0.061909116	0.330102906	-1.003139215	-0.095964671	0.354290542	0.489427324	0.919749196	0.093836696	0.186546582	0.869243318	0.538632087	0.876277026	0.673626995	Bacteria.Firmicutes.Clostridia.Clostridiales.Lachnospiraceae	TRIM10
423567	ENSG00000204613	rs17188113	0.454012596	0.108251034	0.429866796	0.445623746	-0.104527762	0.533778995	-0.053472324	0.138093969	0.138779593	0.327837404	0.067319935	0.179967651	0.25248616	0.047628334	0.997851323	0.977487446	Bacteria.Firmicutes.Clostridia.Clostridiales.Lachnospiraceae.Fusicatenibacter	TRIM10
423568	ENSG00000204613	rs17188113	0.115730877	0.891495852	0.327802204	0.290994399	-0.223793759	0.076883689	-0.046895859	-0.200519368	0.140404153	0.561444593	0.047568473	0.18837468	0.135177913	0.283096097	0.998735039	0.999709092	Bacteria.Bacteroidetes.Bacteroidia.Bacteroidales.Prevotellaceae.Prevotella.9	TRIM10
423569	ENSG00000204613	rs17188113	0.830686468	0.133226	0.433202363	0.96503053	-0.040826514	0.686567423	0.053487593	0.007210192	0.190182603	0.451616367	0.0678309	0.163836461	0.564056658	0.123535143	0.996423631	0.978694418	Bacteria.Bacteroidetes.Bacteroidia.Bacteroidales.Prevotellaceae.Prevotella.7	TRIM10
423570	ENSG00000204613	rs17188113	0.1873404	0.059377634	0.677662011	0.186944457	-0.166788823	0.548868615	-0.018579043	-0.163712311	0.125187696	0.286096062	0.044499856	0.122766781	0.127822899	0.022059163	0.769527512	0.781891575	Bacteria.Proteobacteria.Betaproteobacteria.Burkholderiales.Alcaligenaceae.Sutterella	TRIM10
423571	ENSG00000204613	rs17188113	0.020628267	0.028170746	0.041404718	0.136208349	-0.94682382	2.010761059	0.192405924	-0.340859901	0.399204896	0.895935607	0.092499127	0.225964986	0.329738931	0.29571493	0.75121437	0.99665811	Bacteria.Proteobacteria	TRIM10
423572	ENSG00000204613	rs17188113	0.676487605	0.415538987	0.093921643	0.126123628	-0.056151113	0.306400589	0.096960345	-0.264888686	0.133973045	0.373958319	0.057050085	0.170987761	0.297505443	0.13179691	0.998970432	0.998994847	Bacteria.Firmicutes.Erysipelotrichia.Erysipelotrichales.Erysipelotrichaceae.Erysipelatoclostridium	TRIM10
423573	ENSG00000204613	rs17188113	0.146882573	0.016768442	0.009962155	0.025577995	-0.172316742	0.648777551	0.140420412	-0.23999389	0.117390396	0.264360974	0.052912704	0.10506276	0.086610818	0.007394488	0.499677886	0.706586183	Bacteria.Proteobacteria.Gammaproteobacteria.Pasteurellales.Pasteurellaceae.Haemophilus	TRIM10
423574	ENSG00000204613	rs17188113	0.040497132	0.877498317	0.105954194	0.335531051	-0.407385565	0.090136552	-0.112910037	-0.184119078	0.194943999	0.582502201	0.068886015	0.189790987	0.124561444	0.483040052	0.406567485	0.763912834	Bacteria.Firmicutes.Erysipelotrichia.Erysipelotrichales.Erysipelotrichaceae.Holdemanella	TRIM10
423575	ENSG00000204613	rs17188113	0.198619665	0.327250557	0.480387441	0.425428826	-0.28204807	0.448708506	-0.064814821	-0.221273667	0.217203437	0.454621654	0.091326517	0.275900876	0.355632403	0.213738346	0.978154064	0.998920199	Bacteria.Firmicutes.Clostridia.Clostridiales.Lachnospiraceae..Eubacterium..ventriosum.group	TRIM10
423576	ENSG00000204613	rs17188113	0.304081866	0.063214788	0.019537213	0.413797455	-0.124216748	0.625736471	0.109830379	-0.117671186	0.119925019	0.331160287	0.045885921	0.143078608	0.161929051	0.020514652	0.384019107	0.8806471	Bacteria.Fusobacteria.Fusobacteriia.Fusobacteriales.Fusobacteriaceae.Fusobacterium	TRIM10
423577	ENSG00000204613	rs17188113	0.122629919	0.355405528	0.038687316	0.053281949	0.566096832	-0.663131506	-0.156965737	0.30135099	0.361983861	0.712515603	0.074404699	0.153132293	0.669015181	0.58762606	0.956359196	0.828165993	Bacteria.Firmicutes.Clostridia.Clostridiales.Ruminococcaceae	TRIM10
423578	ENSG00000204613	rs17188113	0.227075418	0.016919309	0.858178106	0.563559429	-0.164254464	0.698072603	-0.008733666	0.072789946	0.134713668	0.284856572	0.048684322	0.125393448	0.128866219	0.009995962	0.998409995	0.996467843	Bacteria.Verrucomicrobia	TRIM10
423579	ENSG00000204613	rs17188113	0.214624628	0.025995003	0.771554263	0.053212818	-0.1518302	0.617904178	-0.022820566	0.502700627	0.121172756	0.271293058	0.078276483	0.255372367	0.093526333	0.009688408	0.972349599	0.956901174	Bacteria.Firmicutes.Clostridia.Clostridiales.Ruminococcaceae.Ruminiclostridium.5	TRIM10
423580	ENSG00000204613	rs17188113	0.168324319	0.033906589	0.373733547	0.7943411	-0.174107677	0.627378563	0.049189809	0.035380609	0.124996535	0.28961167	0.054925278	0.135177374	0.098130206	0.016512954	0.996033175	0.965943535	Bacteria.Firmicutes.Clostridia.Clostridiales.Lachnospiraceae.Lachnospiraceae.NK4A136.group	TRIM10
423581	ENSG00000204613	rs17188113	0.788145283	0.712464817	0.049345256	0.11638084	0.041796701	0.155677933	-0.112896966	0.289502739	0.154909383	0.420594274	0.056378788	0.181958883	0.510860388	0.249324589	0.951394017	0.826046697	Bacteria.Proteobacteria.Betaproteobacteria	TRIM10
423582	ENSG00000204613	rs17188113	0.088624893	0.015683382	0.238780848	0.320909421	-0.315075865	0.956199031	-0.094685988	0.187551179	0.18231226	0.385508762	0.079648835	0.187530333	0.183520784	0.022987815	0.998768023	0.963186351	Bacteria.Firmicutes.Clostridia.Clostridiales.Ruminococcaceae.Ruminococcaceae.NK4A214.group	TRIM10
423583	ENSG00000204613	rs17188113	0.342806481	0.040862113	0.867535594	0.545672531	-0.141287582	0.612153391	0.011630079	0.091664161	0.147866087	0.293479879	0.069458058	0.150913425	0.194156523	0.014124938	0.999989953	0.995249858	Bacteria.Firmicutes.Clostridia.Clostridiales.Christensenellaceae	TRIM10
423584	ENSG00000204613	rs17188113	0.317092925	0.020677738	0.336951574	0.759503401	-0.127319803	0.721027246	0.059131941	0.060303519	0.126298055	0.30412682	0.061134258	0.196169906	0.174911575	0.008294607	0.67167512	0.896631776	Bacteria.Firmicutes.Clostridia.Clostridiales.Peptostreptococcaceae	TRIM10
423585	ENSG00000204613	rs17188113	0.238339903	0.019877474	0.33897868	0.490238599	-0.147039439	0.658649348	-0.058015046	0.124018378	0.123570659	0.275972698	0.06023353	0.178750778	0.121030688	0.010004892	0.956713293	0.923157358	Bacteria.Firmicutes.Clostridia.Clostridiales.Lachnospiraceae.Coprococcus.1	TRIM10
423586	ENSG00000204613	rs17188113	0.001151832	0.000578851	0.000594757	0.087976773	-0.511682662	1.070819321	0.163420788	-0.207735319	0.150547676	0.296104952	0.045294997	0.11995179	0.010656145	0.001618309	0.886991818	0.965530807	Bacteria.Proteobacteria.Gammaproteobacteria.Enterobacteriales.Enterobacteriaceae	TRIM10
423587	ENSG00000204613	rs17188113	0.603161719	0.441544382	0.0339345	0.045482479	0.084878789	0.251555604	-0.15800046	0.3241591	0.162487857	0.324899893	0.072948271	0.158997778	0.40608828	0.208176029	0.998793879	0.998019463	Bacteria.Firmicutes.Clostridia.Clostridiales.Lachnospiraceae.Blautia	TRIM10
423588	ENSG00000204613	rs17188113	0.081289043	0.010349236	0.207767976	0.547480229	-0.27058902	0.789973875	-0.088954114	0.102198289	0.15284599	0.299286687	0.069921766	0.169018661	0.107517378	0.009843447	0.899245139	0.885202378	Bacteria.Firmicutes.Clostridia.Clostridiales.Ruminococcaceae.Ruminococcaceae.UCG.005	TRIM10
423589	ENSG00000204613	rs17188113	0.948924202	0.198861826	0.050696093	0.627395387	-0.00907998	0.53680616	0.102614117	-0.093600604	0.14120858	0.413616867	0.051555668	0.191931919	0.429491939	0.08613308	0.99830237	0.997282036	Bacteria.Firmicutes.Clostridia.Clostridiales.Clostridiaceae.1.Clostridium.sensu.stricto.1	TRIM10
423590	ENSG00000204613	rs17188113	0.818565898	0.660627179	0.388444586	0.215393671	-0.041300472	0.204232026	0.060235663	-0.235787791	0.179328222	0.463071699	0.069381956	0.188497193	0.547696473	0.30117316	0.999469974	0.986131077	Bacteria.Bacteroidetes.Bacteroidia.Bacteroidales.Porphyromonadaceae.Barnesiella	TRIM10
423591	ENSG00000204613	rs17188113	0.000374593	0.000422101	0.000504709	0.027015182	-0.707420044	1.372509267	0.193887753	-0.265167288	0.188633747	0.369573708	0.052992096	0.11724185	0.009218557	0.0030013	0.336961476	0.995251343	Bacteria.Proteobacteria.Gammaproteobacteria	TRIM10
423592	ENSG00000204613	rs17188113	0.330741108	0.545297523	0.930959038	0.092048605	-0.164948574	0.230939435	-0.006996659	-0.3786215	0.168341609	0.379856826	0.080449526	0.221475264	0.297681877	0.199219502	0.999550585	0.858764868	Bacteria.Firmicutes.Clostridia.Clostridiales.Lachnospiraceae.Lachnospiraceae.ND3007.group	TRIM10
423593	ENSG00000204613	rs17188113	0.886629703	0.686079111	0.315152813	0.063786174	-0.025221248	0.155312662	0.072324486	-0.318117867	0.176221721	0.382573365	0.071454832	0.168731935	0.438362594	0.32524581	0.998201428	0.99782309	Bacteria.Firmicutes.Bacilli.Bacillales.Staphylococcaceae.Staphylococcus	TRIM10
423594	ENSG00000204613	rs17188113	0.850022524	0.184985095	0.061137436	0.653012711	-0.026303378	0.554030506	0.095734483	-0.086719189	0.138560516	0.413593429	0.050254083	0.192011719	0.39055042	0.087228882	0.995652601	0.993943049	Bacteria.Firmicutes.Clostridia.Clostridiales.Clostridiaceae.1	TRIM10
423595	ENSG00000204613	rs17188113	0.95610853	0.268559127	0.009490849	0.040311917	-0.007152278	0.344909807	-0.138421361	0.27550497	0.129459847	0.309117784	0.051806104	0.131710024	0.428420323	0.09017096	0.619130406	0.67752238	Bacteria.Firmicutes.Clostridia.Clostridiales.Lachnospiraceae.Roseburia	TRIM10
423596	ENSG00000204613	rs17188113	0.94226665	0.304986588	0.261412733	0.243311897	0.014038239	0.37659974	0.086001551	-0.158555972	0.193104667	0.364274429	0.07592201	0.134679923	0.662413774	0.190077662	0.999028109	0.997798285	Bacteria.Actinobacteria.Actinobacteria.Micrococcales.Micrococcaceae	TRIM10
423597	ENSG00000204613	rs17188113	0.875671891	0.954977104	0.553121906	0.296840513	0.059765426	0.037288561	-0.040797347	0.148885491	0.380510164	0.657962762	0.068436034	0.141586553	0.860927068	0.75185564	0.99911693	0.98634337	Bacteria.Bacteroidetes.Bacteroidia.Bacteroidales.Bacteroidaceae.Bacteroides	TRIM10
423598	ENSG00000204613	rs17188113	0.558346978	0.078529068	0.098278139	0.365040226	-0.076684337	0.574863446	-0.09766263	0.106751217	0.130351745	0.321691522	0.058237412	0.117040049	0.2699804	0.03203723	0.997528932	0.993985312	Bacteria.Bacteroidetes.Bacteroidia.Bacteroidales.Rikenellaceae.Alistipes	TRIM10
423599	ENSG00000204613	rs17188113	0.197486954	0.011695508	0.553006477	0.282143107	-0.231053233	0.809512714	-0.048835524	0.208457484	0.177478195	0.312150382	0.081895895	0.192237139	0.234177212	0.015892208	0.986168774	0.992258538	Bacteria.Firmicutes.Clostridia.Clostridiales.Ruminococcaceae.Ruminiclostridium.9	TRIM10
423600	ENSG00000204613	rs17188113	0.33863477	0.656296015	0.986563134	0.212361099	-0.156623585	0.20379922	-0.001023883	-0.234252272	0.162496292	0.455866318	0.060565641	0.186019329	0.335821538	0.278153394	0.999814869	0.914519823	Bacteria.Actinobacteria.Actinobacteria.Corynebacteriales.Corynebacteriaceae	TRIM10
423601	ENSG00000204613	rs17188113	0.399249112	0.654397539	0.104818856	0.372023986	0.21866679	0.237006502	-0.095207193	0.111267087	0.257722242	0.527028039	0.057892713	0.123794461	0.665339138	0.496099536	0.999785669	0.999420701	Bacteria.Firmicutes.Clostridia.Clostridiales.Ruminococcaceae.Faecalibacterium	TRIM10
423602	ENSG00000204613	rs17188113	0.129898261	0.435549394	0.389591326	0.45380068	-0.22725417	0.343780875	-0.085588343	-0.188112983	0.148179632	0.438212559	0.098824247	0.24963644	0.159203778	0.18158859	0.911325283	0.989731238	Bacteria.Actinobacteria.Coriobacteriia.Coriobacteriales.Coriobacteriaceae	TRIM10
423603	ENSG00000204613	rs17188113	0.252130931	0.093000626	0.662518022	0.98104283	-0.216308424	0.667170933	-0.03403326	-0.003940738	0.18723053	0.391428641	0.077628161	0.165217991	0.29788918	0.097573971	0.966546108	0.982268474	Bacteria.Firmicutes.Clostridia.Clostridiales.Ruminococcaceae.Ruminiclostridium.6	TRIM10
423604	ENSG00000204613	rs17188113	0.199276488	0.036486093	0.725468828	0.371765458	-0.171333894	0.990339213	0.026938908	-0.198961299	0.132138685	0.463880663	0.076388262	0.221241649	0.171031945	0.019512897	0.669784753	0.910444892	Bacteria.Firmicutes.Bacilli.Lactobacillales	TRIM10
423605	ENSG00000204613	rs17188113	0.212748679	0.030459314	0.747050053	0.637376574	-0.156200086	0.638396658	-0.018031053	0.077741337	0.124144639	0.288653281	0.055671341	0.164163724	0.115705782	0.011274973	0.998880039	0.97913007	Bacteria.Proteobacteria.Deltaproteobacteria.Desulfovibrionales.Desulfovibrionaceae.Bilophila	TRIM10
423606	ENSG00000204613	rs17188113	0.211605717	0.009732027	0.735184967	0.255254567	-0.155268055	0.814825682	-0.020108036	0.190799315	0.123092041	0.306032015	0.059199055	0.16625163	0.124879605	0.005643292	0.999334555	0.984995763	Bacteria.Firmicutes.Erysipelotrichia.Erysipelotrichales.Erysipelotrichaceae.Erysipelotrichaceae.UCG.003	TRIM10
423607	ENSG00000204613	rs17188113	0.417307282	0.400910887	0.816525654	0.644089762	-0.206049739	0.466985611	0.01892109	0.101022188	0.252442092	0.552347519	0.081225849	0.217664421	0.608056034	0.357200607	0.996108676	0.998901623	Bacteria.Firmicutes.Clostridia.Clostridiales.Lachnospiraceae..Ruminococcus..gnavus.group	TRIM10
423608	ENSG00000204613	rs17188113	0.704688376	0.04098858	0.440178272	0.792524425	-0.064500954	0.675792353	0.049527683	0.032040714	0.169451296	0.324199415	0.063776293	0.121319573	0.427678331	0.036099016	0.88285099	0.930372122	Bacteria.Firmicutes.Clostridia.Clostridiales.Lachnospiraceae.Lachnospiraceae.UCG.010	TRIM10
423609	ENSG00000204613	rs17188113	0.398540022	0.616597792	0.970298636	0.394419179	-0.160159902	0.266052865	-0.002731803	-0.157324294	0.188480432	0.528870523	0.073091261	0.183526088	0.432623639	0.332990977	0.852159546	0.840096361	Bacteria.Firmicutes.Erysipelotrichia.Erysipelotrichales.Erysipelotrichaceae.Faecalitalea	TRIM10
423610	ENSG00000204613	rs17188113	0.236087132	0.012318278	0.532746165	0.453814515	-0.147702561	0.828941409	-0.03524104	-0.13190895	0.123526806	0.32209493	0.056195336	0.175055935	0.13284181	0.006425825	0.906867998	0.939697157	Bacteria.Proteobacteria.Deltaproteobacteria	TRIM10
423611	ENSG00000204613	rs17188113	0.67888459	0.053400808	0.354681141	0.793635006	-0.065097958	0.595904885	0.057971381	-0.033022589	0.156550072	0.302965967	0.06219425	0.125726321	0.318731386	0.033050166	0.999305535	0.994727898	Bacteria.Proteobacteria.Gammaproteobacteria.Pseudomonadales.Pseudomonadaceae.Pseudomonas	TRIM10
423612	ENSG00000204613	rs17188113	0.603786433	0.619315385	0.361396277	0.140932015	0.224433765	-0.37098871	-0.068822201	0.222022012	0.430388513	0.743202455	0.074880947	0.148986761	0.907142031	0.687363397	0.998947111	0.981145089	Bacteria.Bacteroidetes	TRIM10
423613	ENSG00000204613	rs17188113	0.138745804	0.67937023	0.429653462	0.278017336	-0.218374397	0.193491378	-0.084308616	-0.338086775	0.145719055	0.466062907	0.106092524	0.309092848	0.156268281	0.248126047	0.855702558	0.994989321	Bacteria.Actinobacteria.Coriobacteriia.Coriobacteriales	TRIM10
423614	ENSG00000204613	rs17188113	0.934610168	0.11708894	0.038256646	0.930531843	-0.011360986	0.686400154	0.103440578	-0.016183782	0.137943958	0.432269608	0.048920403	0.184938326	0.431377122	0.061517516	0.897835197	0.997412515	Bacteria.Proteobacteria.Gammaproteobacteria.Enterobacteriales.Enterobacteriaceae.Citrobacter	TRIM10
423615	ENSG00000204613	rs17188113	0.252250929	0.020940637	0.384198517	0.709267999	-0.142965107	0.652000447	-0.044466363	-0.04827332	0.123778229	0.275602448	0.050759758	0.128917016	0.123844821	0.008823816	0.934169653	0.990835033	Bacteria.Bacteroidetes.Bacteroidia.Bacteroidales.Porphyromonadaceae.Parabacteroides	TRIM10
423616	ENSG00000204613	rs17188113	0.41997787	0.048122197	0.869666475	0.871067156	-0.136238526	0.689184703	0.01541163	0.040063852	0.167878373	0.342249485	0.093561608	0.245887938	0.311470783	0.037591677	0.894697323	0.994506574	Bacteria.Firmicutes.Clostridia.Clostridiales.Family.XIII	TRIM10
423617	ENSG00000204613	rs17188113	0.132375216	0.015799367	0.012446794	0.027784997	-0.179745792	0.657056368	0.139269501	-0.237966569	0.117970996	0.265211919	0.054198248	0.105760533	0.083078656	0.006859779	0.480504826	0.661625561	Bacteria.Proteobacteria.Gammaproteobacteria.Pasteurellales.Pasteurellaceae	TRIM10
423618	ENSG00000204613	rs17188113	0.832117211	0.195320805	0.332417413	0.359930921	-0.03674343	0.460091446	0.067610731	-0.124848451	0.172643871	0.351680137	0.069242862	0.135422993	0.478486736	0.094294425	0.973651245	0.997803387	Bacteria.Actinobacteria.Actinobacteria.Micrococcales	TRIM10
423619	ENSG00000204613	rs17188113	0.182969388	0.018236642	0.287199058	0.171774668	-0.165013945	0.663314883	-0.074248695	0.246652266	0.122613279	0.273985951	0.069200235	0.178535382	0.115091732	0.007098274	0.984441985	0.905556262	Bacteria.Firmicutes.Clostridia.Clostridiales.Ruminococcaceae.Flavonifractor	TRIM10
423620	ENSG00000204613	rs17188113	0.160324609	0.166661661	0.463081525	0.313866838	-0.24554558	0.486469497	-0.053969905	-0.161642446	0.172923773	0.34786528	0.073121916	0.159271711	0.228851663	0.11399103	0.863351678	0.873324434	Bacteria.Firmicutes.Clostridia.Clostridiales.Lachnospiraceae..Eubacterium..xylanophilum.group	TRIM10
423621	ENSG00000204613	rs17188113	0.521839225	0.210288153	0.524687864	0.146325163	-0.097572659	0.409600373	-0.037300495	0.342964672	0.151522028	0.32377216	0.058324291	0.23331645	0.309492329	0.081151041	0.99786128	0.999462671	Bacteria.Firmicutes.Clostridia.Clostridiales.Lachnospiraceae.Anaerostipes	TRIM10
423622	ENSG00000204616	rs28400887	0.063514224	0.000425633	0.956437094	0.375072429	0.385466816	-0.779783528	0.004180318	0.075152713	0.204239057	0.21011565	0.076237159	0.084152375	0.244492259	0.004317091	0.996981738	0.869987637	Bacteria.Bacteroidetes.Bacteroidia.Bacteroidales.Porphyromonadaceae.Butyricimonas	TRIM31
423623	ENSG00000204616	rs28400887	0.014875733	7.61E-05	0.396696868	0.635749655	0.525480767	-1.01080301	0.082064332	-0.057976952	0.210112036	0.239505044	0.096196988	0.121837656	0.103334837	0.001429753	0.923478391	0.982766854	Bacteria.Firmicutes.Clostridia.Clostridiales.Ruminococcaceae.Anaerotruncus	TRIM31
423624	ENSG00000204616	rs28400887	0.000914444	8.33E-09	0.627699676	0.974108055	0.381938533	-0.898111515	0.022383757	0.0016238	0.109985096	0.136108489	0.045939497	0.049840783	0.003384044	5.58E-08	0.815948485	0.891112218	Bacteria.Fusobacteria.Fusobacteriia.Fusobacteriales	TRIM31
423625	ENSG00000204616	rs28400887	0.006512713	1.51E-08	0.449877108	0.3236242	0.339052722	-0.889485375	-0.036073208	0.047399367	0.120658687	0.137871495	0.047455931	0.047662744	0.014154798	1.38E-07	0.99894297	0.998882343	Bacteria.Verrucomicrobia.Verrucomicrobiae.Verrucomicrobiales.Verrucomicrobiaceae.Akkermansia	TRIM31
423626	ENSG00000204616	rs28400887	0.028656168	1.92E-05	0.927361716	0.69309605	0.357980251	-0.856566065	-0.006063572	0.029507964	0.160013123	0.185912075	0.066258715	0.074441748	0.076926779	0.000122426	0.998781983	0.984760276	Bacteria.Firmicutes.Clostridia.Clostridiales.Ruminococcaceae.Ruminococcus.1	TRIM31
423627	ENSG00000204616	rs28400887	0.002261607	9.74E-09	0.273672851	0.531705947	0.345873766	-0.874879764	0.062167334	0.046100421	0.108855889	0.133366607	0.056319385	0.073324893	0.006092986	7.88E-08	0.552784011	0.957646532	Bacteria.Firmicutes.Negativicutes.Selenomonadales.Veillonellaceae.Veillonella	TRIM31
423628	ENSG00000204616	rs28400887	0.000146711	7.03E-08	0.025121356	0.43951107	0.678727686	-1.016030146	0.137451545	-0.043664394	0.168408041	0.167405003	0.059977988	0.056143856	0.003875467	3.52E-06	0.999586829	0.996426659	Bacteria.Firmicutes.Negativicutes.Selenomonadales.Veillonellaceae.Megasphaera	TRIM31
423629	ENSG00000204616	rs28400887	0.002262412	4.40E-06	0.537229167	0.697544678	0.410303594	-0.852541206	-0.03087145	-0.022912332	0.129138549	0.170327871	0.049772609	0.058698911	0.010655616	3.11E-05	0.999507593	0.935584968	Bacteria.Firmicutes.Clostridia.Clostridiales.Lachnospiraceae.Lachnoclostridium	TRIM31
423630	ENSG00000204616	rs28400887	0.00096698	4.81E-08	0.385503517	0.529753568	0.420068995	-0.945508204	0.048378444	-0.038484395	0.121588127	0.153388408	0.055378233	0.060920261	0.004528308	4.13E-07	0.999550314	0.996901429	Bacteria.Proteobacteria.Gammaproteobacteria.Pseudomonadales	TRIM31
423631	ENSG00000204616	rs28400887	0.008627505	0.000101618	0.539891942	0.595911987	0.462243446	-0.817468694	0.038652634	0.038259076	0.170739293	0.197587981	0.062728952	0.071797888	0.07901732	0.001574519	0.999437234	0.985129451	Bacteria.Proteobacteria.Betaproteobacteria.Neisseriales.Neisseriaceae	TRIM31
423632	ENSG00000204616	rs28400887	0.000434891	3.45E-07	0.089435518	0.127214414	0.551106709	-1.124632704	0.113751442	-0.136714314	0.148762186	0.198430712	0.065990851	0.088508694	0.006545549	7.48E-06	0.988161388	0.950695192	Bacteria.Firmicutes.Bacilli.Lactobacillales.Carnobacteriaceae	TRIM31
423633	ENSG00000204616	rs28400887	0.010502983	0.001388365	0.319618066	0.666527643	0.533485015	-0.823915857	0.089134952	0.045407343	0.202539447	0.246801587	0.088885739	0.104900727	0.089070545	0.007942896	0.968970412	0.998920199	Bacteria.Firmicutes.Clostridia.Clostridiales.Lachnospiraceae..Eubacterium..ventriosum.group	TRIM31
423634	ENSG00000204616	rs28400887	0.003283157	2.91E-06	0.459121649	0.816202641	0.440245007	-0.930429365	-0.040407027	0.014452241	0.144295272	0.181898112	0.054262504	0.061930587	0.017810306	2.90E-05	0.950932399	0.951914428	Bacteria.Proteobacteria.Betaproteobacteria.Burkholderiales	TRIM31
423635	ENSG00000204616	rs28400887	0.00182018	2.10E-08	0.876869142	0.994944594	0.377804165	-0.904409469	0.007777001	0.000408338	0.116262047	0.141975992	0.049999507	0.064203064	0.006404379	1.63E-07	0.853711504	0.932476478	Bacteria.Firmicutes.Clostridia.Clostridiales.Lachnospiraceae.Lachnospira	TRIM31
423636	ENSG00000204616	rs28400887	0.033702503	7.29E-08	0.237745643	0.657216215	0.272559853	-0.832966117	0.084026611	0.037657973	0.125670477	0.137449705	0.070524923	0.084476878	0.05500406	7.09E-07	0.586211228	0.938195992	Bacteria.Actinobacteria.Actinobacteria	TRIM31
423637	ENSG00000204616	rs28400887	0.001743426	1.55E-06	0.509432898	0.60840954	0.433449036	-0.850056355	-0.036089609	-0.035153779	0.132804583	0.161008299	0.054407152	0.068285702	0.011491055	1.54E-05	0.99514452	0.969189617	Bacteria.Firmicutes.Clostridia.Clostridiales.Ruminococcaceae.Subdoligranulum	TRIM31
423638	ENSG00000204616	rs28400887	0.063346456	0.00127788	0.789513042	0.461638807	0.433442055	-1.134913388	-0.022360405	0.073253715	0.229509185	0.33724156	0.08342537	0.09892818	0.461700295	0.029264619	0.99967607	0.999141757	Bacteria.Firmicutes.Negativicutes.Selenomonadales	TRIM31
423639	ENSG00000204616	rs28400887	0.003826022	6.32E-07	0.693728339	0.847871011	0.354008056	-0.93208597	0.023259416	0.016532951	0.118073417	0.16908495	0.058805885	0.085845067	0.013721602	4.53E-06	0.997851323	0.979095753	Bacteria.Firmicutes.Clostridia.Clostridiales.Lachnospiraceae.Fusicatenibacter	TRIM31
423640	ENSG00000204616	rs28400887	0.007226005	7.68E-06	0.580043589	0.211529762	0.455471586	-1.148290638	0.035219256	-0.109967428	0.164291876	0.236456779	0.063336048	0.08716434	0.038469806	0.000105496	0.866913162	0.861431604	Bacteria.Firmicutes.Clostridia.Clostridiales.Ruminococcaceae.Ruminococcaceae.UCG.014	TRIM31
423641	ENSG00000204616	rs28400887	0.046971614	3.46E-07	0.366277899	0.90862701	0.287328236	-0.866851064	-0.059335568	0.008197111	0.141927581	0.152969599	0.065223632	0.071148152	0.091348032	3.89E-06	0.763524464	0.996716587	Bacteria.Bacteroidetes.Bacteroidia.Bacteroidales.Porphyromonadaceae.Odoribacter	TRIM31
423642	ENSG00000204616	rs28400887	0.000932597	2.07E-08	0.534514863	0.777025205	0.385733378	-0.911029448	0.027054231	-0.013748585	0.111278252	0.14293174	0.043328089	0.048349317	0.003138424	1.54E-07	0.973523722	0.996314883	Bacteria.Proteobacteria.Betaproteobacteria.Burkholderiales.Alcaligenaceae.Parasutterella	TRIM31
423643	ENSG00000204616	rs28400887	0.001149783	9.75E-09	0.913768429	0.655969798	0.372508226	-0.896120195	0.005537069	-0.026170714	0.109581187	0.136607371	0.050937922	0.058480295	0.003400772	6.73E-08	0.974493943	0.961745829	Bacteria.Proteobacteria.Deltaproteobacteria.Desulfovibrionales.Desulfovibrionaceae	TRIM31
423644	ENSG00000204616	rs28400887	0.002262682	3.32E-08	0.822499925	0.529373132	0.365446668	-0.95405805	0.013038709	0.047865395	0.115021772	0.152495056	0.057891847	0.075700053	0.007262281	2.72E-07	0.912620902	0.879989067	Bacteria.Firmicutes.Clostridia.Clostridiales.Lachnospiraceaencultured	TRIM31
423645	ENSG00000204616	rs28400887	0.294428768	0.986006365	0.633633549	0.417649237	0.646505979	-0.018802545	-0.049013983	-0.139065896	0.611723583	1.067968324	0.102359371	0.170502534	0.999415694	0.91029468	0.990344402	0.933994762	Bacteria.Firmicutes	TRIM31
423646	ENSG00000204616	rs28400887	0.010899426	0.125082448	0.305179593	0.259522591	0.543767464	-0.522186382	-0.059587307	-0.099786845	0.207542831	0.336132035	0.057660332	0.087739669	0.144955538	0.223142295	0.800447075	0.890273479	Bacteria.Firmicutes.Clostridia.Clostridiales.Lachnospiraceae..Eubacterium..rectale.group	TRIM31
423647	ENSG00000204616	rs28400887	0.000771721	2.68E-09	0.685680105	0.174134954	0.379673735	-0.958219291	-0.017630572	0.074469941	0.107667441	0.139336558	0.043370138	0.054205093	0.002402073	2.14E-08	0.95477287	0.894318141	Bacteria.Firmicutes.Negativicutes.Selenomonadales.Veillonellaceae.Dialister	TRIM31
423648	ENSG00000204616	rs28400887	0.00109497	9.18E-09	0.394300559	0.932562999	0.434154804	-0.918693547	0.058665763	-0.005359757	0.127128656	0.139732007	0.068419073	0.063097476	0.005536246	1.19E-07	0.998173674	0.999631787	Bacteria.Firmicutes.Bacilli.Bacillales	TRIM31
423649	ENSG00000204616	rs28400887	0.014642724	1.22E-06	0.672765222	0.765263402	0.3399906	-0.927146043	-0.025843429	-0.027070734	0.135611903	0.173528147	0.060915968	0.09029261	0.043347006	1.11E-05	0.894441291	0.99827201	Bacteria.Firmicutes.Clostridia.Clostridiales.Ruminococcaceae..Eubacterium..coprostanoligenes.group	TRIM31
423650	ENSG00000204616	rs28400887	0.022300008	4.07E-06	0.89550102	0.50074095	0.358943262	-0.846915353	0.00937299	-0.059026066	0.153373674	0.16850575	0.0710862	0.087181342	0.053355887	2.39E-05	0.999513786	0.961713121	Bacteria.Firmicutes.Erysipelotrichia.Erysipelotrichales.Erysipelotrichaceae	TRIM31
423651	ENSG00000204616	rs28400887	0.079493373	7.54E-06	0.10487346	0.203038098	0.238752964	-0.792338917	0.114931806	-0.090319892	0.134046142	0.162990462	0.069897883	0.070249191	0.118185619	5.70E-05	0.531020065	0.982679299	Bacteria.Firmicutes.Bacilli	TRIM31
423652	ENSG00000204616	rs28400887	0.006235426	0.021650035	0.345914962	0.511598411	0.510999369	-0.700187709	0.062738528	0.069700226	0.180840094	0.297662077	0.066087003	0.105618403	0.081429106	0.061488904	0.998986731	0.998377846	Bacteria.Firmicutes.Clostridia.Clostridiales.Family.XI.Anaerococcus	TRIM31
423653	ENSG00000204616	rs28400887	0.002001284	3.91E-09	0.585295576	0.085223254	0.404839571	-0.982819408	0.040519863	-0.187954403	0.125798657	0.144867163	0.073892952	0.107563735	0.008681536	5.63E-08	0.822221602	0.658420497	Bacteria.Firmicutes.Clostridia.Clostridiales.Ruminococcaceae.Butyricicoccus	TRIM31
423654	ENSG00000204616	rs28400887	0.027202471	6.83E-06	0.995431126	0.525840447	0.375226891	-0.990770685	0.000402093	-0.060210346	0.166114263	0.202695499	0.069953549	0.094410018	0.102591419	9.73E-05	0.999474336	0.985214694	Bacteria.Firmicutes.Clostridia.Clostridiales.Ruminococcaceae.Ruminococcaceae.NK4A214.group	TRIM31
423655	ENSG00000204616	rs28400887	0.003095724	0.001399421	0.257138824	0.704634423	0.512365166	-0.815232766	-0.076451729	-0.037345473	0.166832451	0.244389505	0.066882784	0.098091952	0.03865076	0.0077994	0.995261573	0.984587444	Bacteria.Firmicutes.Clostridia.Clostridiales.Lachnospiraceae.Lachnospiraceae.UCG.008	TRIM31
423656	ENSG00000204616	rs28400887	0.022176909	4.88E-07	0.294620288	0.318942059	0.306733324	-1.055690118	-0.060362035	-0.080814924	0.130939258	0.189233086	0.057137373	0.080475625	0.050652964	4.54E-06	0.806819472	0.924960833	Bacteria.Firmicutes.Clostridia.Clostridiales.Ruminococcaceae.Ruminococcus.2	TRIM31
423657	ENSG00000204616	rs28400887	0.000432745	6.17E-09	0.180003303	0.696064367	0.417203591	-0.922560844	-0.074634744	0.027741007	0.112571159	0.138269587	0.055076624	0.070704877	0.002182795	4.55E-08	0.763279341	0.992524228	Bacteria.Firmicutes.Clostridia.Clostridiales.Lachnospiraceae..Eubacterium..hallii.group	TRIM31
423658	ENSG00000204616	rs28400887	0.013137549	3.83E-07	0.673786735	0.151450242	0.351579835	-1.161230151	0.022299299	0.099362888	0.137931352	0.205863316	0.052737001	0.068467654	0.045259932	8.43E-06	0.932395481	0.775510139	Bacteria.Firmicutes.Negativicutes.Selenomonadales.Veillonellaceae	TRIM31
423659	ENSG00000204616	rs28400887	0.003576136	4.59E-09	0.288090277	0.421041338	0.333565741	-0.899931722	-0.049998847	-0.038087736	0.110394583	0.133425554	0.046686209	0.047041255	0.009059582	4.31E-08	0.623081612	0.957040409	Bacteria.Firmicutes.Negativicutes.Selenomonadales.Acidaminococcaceae	TRIM31
423660	ENSG00000204616	rs28400887	0.02833624	0.062551696	0.258626628	0.748982519	0.705605628	-1.052729721	-0.064767814	0.029671277	0.314739145	0.555699737	0.056840391	0.092341548	0.656043351	0.333193279	0.998947111	0.995399427	Bacteria.Bacteroidetes	TRIM31
423661	ENSG00000204616	rs28400887	0.025073473	2.76E-06	0.298129276	0.631785922	0.297183284	-0.861675629	-0.046974791	0.02737802	0.129633763	0.168005136	0.044792227	0.056865213	0.058124165	2.46E-05	0.998735039	0.999709092	Bacteria.Bacteroidetes.Bacteroidia.Bacteroidales.Prevotellaceae.Prevotella.9	TRIM31
423662	ENSG00000204616	rs28400887	0.009192644	1.16E-07	0.52744576	0.288965062	0.446830742	-1.008249445	0.049277347	-0.091637418	0.166492299	0.169670701	0.077568573	0.08572277	0.052960393	3.44E-06	0.999274386	0.998480911	Bacteria.Firmicutes.Clostridia.Clostridiales.Ruminococcaceae.Ruminococcaceae.UCG.013	TRIM31
423663	ENSG00000204616	rs28400887	0.098017515	1.51E-07	0.332170302	0.444051267	0.251061271	-0.904379437	0.081328138	0.078430537	0.1495924	0.153868121	0.083248544	0.101858741	0.153587339	2.48E-06	0.925664213	0.972299477	Bacteria.Actinobacteria	TRIM31
423664	ENSG00000204616	rs28400887	0.001160129	7.63E-09	0.869610471	0.4858434	0.369989182	-0.927090102	0.009257135	-0.046410656	0.108932577	0.14004093	0.056174266	0.066217958	0.003944269	6.07E-08	0.999334555	0.984995763	Bacteria.Firmicutes.Erysipelotrichia.Erysipelotrichales.Erysipelotrichaceae.Erysipelotrichaceae.UCG.003	TRIM31
423665	ENSG00000204616	rs28400887	0.011886262	1.50E-07	0.027788113	0.037779827	0.288385186	-0.806435162	0.137659666	-0.183359298	0.111466405	0.137181532	0.061181961	0.086494822	0.023396201	9.18E-07	0.420138937	0.955303348	Bacteria.Firmicutes.Bacilli.Lactobacillales.Streptococcaceae	TRIM31
423666	ENSG00000204616	rs28400887	0.00890428	7.82E-09	0.243491132	0.353242256	0.314018641	-0.919060683	-0.053871561	-0.048884282	0.11649219	0.13895366	0.045776931	0.052287629	0.019716622	8.09E-08	0.666545757	0.909212315	Bacteria.Firmicutes.Negativicutes.Selenomonadales.Acidaminococcaceae.Phascolarctobacterium	TRIM31
423667	ENSG00000204616	rs28400887	0.05211265	9.63E-05	0.478671769	0.50871594	0.298831117	-0.81503343	-0.057116196	0.064898161	0.151081757	0.196255194	0.08016403	0.097671704	0.135431361	0.000735625	0.998330087	0.999834196	Bacteria.Actinobacteria.Coriobacteriia.Coriobacteriales.Coriobacteriaceae.Collinsella	TRIM31
423668	ENSG00000204616	rs28400887	0.012301932	1.12E-07	0.026845417	0.042557885	0.286691766	-0.811338265	0.138559228	-0.179277542	0.111375529	0.136284456	0.061192344	0.086688982	0.024106799	7.52E-07	0.364711296	0.921307549	Bacteria.Firmicutes.Bacilli.Lactobacillales.Streptococcaceae.Streptococcus	TRIM31
423669	ENSG00000204616	rs28400887	0.000448623	3.54E-07	0.092256698	0.132118082	0.548967496	-1.122694838	0.110269765	-0.133951842	0.148567284	0.1983308	0.064544641	0.087856016	0.006552263	7.94E-06	0.963485106	0.971945944	Bacteria.Firmicutes.Bacilli.Lactobacillales.Carnobacteriaceae.Granulicatella	TRIM31
423670	ENSG00000204616	rs28400887	0.006773768	7.50E-08	0.952506453	0.382269812	0.376905546	-0.983205517	-0.002926566	0.047094598	0.134811227	0.162432157	0.048950401	0.053541186	0.02624187	1.08E-06	0.998302481	0.99762474	Bacteria.Proteobacteria.Gammaproteobacteria.Enterobacteriales.Enterobacteriaceae.Escherichia.Shigella	TRIM31
423671	ENSG00000204616	rs28400887	0.000742128	3.68E-06	0.130159644	0.811027976	0.527850761	-0.942520418	0.075830735	-0.014906265	0.149166527	0.186527282	0.049479207	0.062093974	0.008412269	4.54E-05	0.999614985	0.99936283	Bacteria.Firmicutes.Clostridia.Clostridiales.Lachnospiraceae.Tyzzerella.4	TRIM31
423672	ENSG00000204616	rs28400887	0.000131992	2.40E-09	0.043177318	0.246029171	0.474510355	-0.957478262	-0.107107947	0.064597347	0.116839918	0.138693954	0.051951051	0.055190216	0.001040992	2.70E-08	0.997466038	0.994193156	Bacteria.Bacteroidetes.Bacteroidia.Bacteroidales.Rikenellaceae	TRIM31
423673	ENSG00000204616	rs28400887	0.036748761	0.172989219	0.371920968	0.536838504	0.60509199	-0.623422313	-0.052819229	-0.057301719	0.283838808	0.452551725	0.058753322	0.092296035	0.516590848	0.435455688	0.956359196	0.939156644	Bacteria.Firmicutes.Clostridia.Clostridiales.Ruminococcaceae	TRIM31
423674	ENSG00000204616	rs28400887	0.002647815	4.19E-06	0.244587572	0.330312584	0.526228621	-1.074033023	0.094867317	-0.106607651	0.168431687	0.21401794	0.080802346	0.108703532	0.022967978	7.55E-05	0.835436221	0.978883571	Bacteria.Firmicutes.Clostridia.Clostridiales.Family.XIII.Family.XIII.AD3011.group	TRIM31
423675	ENSG00000204616	rs28400887	0.021461269	4.98E-06	0.910308458	0.473196546	0.361787357	-0.841504889	0.008047042	-0.063372924	0.153571244	0.169245656	0.071160843	0.087844187	0.057589572	3.44E-05	0.993501001	0.927471431	Bacteria.Firmicutes.Erysipelotrichia.Erysipelotrichales	TRIM31
423676	ENSG00000204616	rs28400887	0.000807398	2.46E-08	0.460259353	0.322329191	0.376770175	-1.053553193	-0.030186283	-0.058875655	0.107277885	0.166425706	0.040640402	0.059043387	0.003514881	1.72E-07	0.707050938	0.831006399	Bacteria.Proteobacteria.Betaproteobacteria.Burkholderiales.Alcaligenaceae.Sutterella	TRIM31
423677	ENSG00000204616	rs28400887	0.051155039	0.01297424	0.957831142	0.300454613	0.357121887	-0.658008664	-0.003694715	0.094587005	0.179792343	0.257663952	0.069610896	0.090630888	0.153974254	0.028277516	0.9976522	0.943906056	Bacteria.Bacteroidetes.Bacteroidia.Bacteroidales.Prevotellaceae.Prevotella.7	TRIM31
423678	ENSG00000204616	rs28400887	0.003877862	3.89E-07	0.773578281	0.896773376	0.360188885	-0.915249015	-0.01600756	-0.010066432	0.120322377	0.162362952	0.055412403	0.077291912	0.012273835	1.70E-06	0.999989953	0.996209719	Bacteria.Firmicutes.Clostridia.Clostridiales.Christensenellaceae	TRIM31
423679	ENSG00000204616	rs28400887	0.00146521	5.13E-08	0.818037264	0.940954401	0.377738715	-0.895993511	0.014088928	0.004990127	0.113748507	0.145741655	0.06099371	0.067113998	0.004997715	2.52E-07	0.762200427	0.911928313	Bacteria.Firmicutes.Clostridia.Clostridiales.Peptostreptococcaceae	TRIM31
423680	ENSG00000204616	rs28400887	0.001522081	8.12E-09	0.291780351	0.923583514	0.359999554	-0.899138165	-0.053022894	0.005799249	0.108814278	0.136135122	0.049893398	0.060228075	0.004261226	5.30E-08	0.996546716	0.99835739	Bacteria.Firmicutes.Clostridia.Clostridiales.Ruminococcaceae.Ruminococcaceae.UCG.002	TRIM31
423681	ENSG00000204616	rs28400887	0.023151803	0.002240792	0.467388725	0.844172677	0.510177546	-0.859464908	-0.035612737	-0.01187439	0.219422667	0.270233694	0.048720282	0.060174084	0.261035615	0.028517991	0.999785669	0.999420701	Bacteria.Firmicutes.Clostridia.Clostridiales.Ruminococcaceae.Faecalibacterium	TRIM31
423682	ENSG00000204616	rs28400887	0.024655278	8.14E-05	0.75352538	0.244340565	0.42375245	-1.206832362	0.020777841	-0.115359283	0.184289382	0.287264024	0.06589773	0.098204217	0.094744975	0.001774218	0.74340084	0.725981208	Bacteria.Firmicutes.Erysipelotrichia.Erysipelotrichales.Erysipelotrichaceae.Holdemanella	TRIM31
423683	ENSG00000204616	rs28400887	0.018518192	5.55E-07	0.618932335	0.907459797	0.331078791	-0.884628356	-0.031747015	0.008492632	0.13709843	0.159514903	0.063529268	0.072779215	0.046076202	5.34E-06	0.91821364	0.908427286	Bacteria.Firmicutes.Clostridia.Clostridiales.Ruminococcaceae.Ruminococcaceae.UCG.005	TRIM31
423684	ENSG00000204616	rs28400887	0.002250439	1.11E-08	0.92259738	0.657188833	0.366947156	-0.903178454	-0.006275807	-0.03516461	0.115428034	0.138379184	0.064344355	0.078876858	0.00691043	7.47E-08	0.874046858	0.997649073	Bacteria.Firmicutes.Clostridia.Clostridiales.Ruminococcaceaencultured	TRIM31
423685	ENSG00000204616	rs28400887	0.008189519	1.23E-06	0.981446702	0.796517849	0.371293698	-0.882063853	0.001530882	0.021083297	0.136178711	0.165144641	0.065580617	0.081434005	0.023505207	5.96E-06	0.968800739	0.950167126	Bacteria.Firmicutes.Clostridia.Clostridiales.Lachnospiraceae..Eubacterium..eligens.group	TRIM31
423686	ENSG00000204616	rs28400887	0.026274091	0.000306982	0.905691683	0.475604932	0.379524965	-0.796468174	0.009709544	0.074996694	0.166954901	0.20901385	0.081640495	0.10452677	0.080084473	0.001200039	0.999550585	0.961798062	Bacteria.Firmicutes.Clostridia.Clostridiales.Lachnospiraceae.Lachnospiraceae.ND3007.group	TRIM31
423687	ENSG00000204616	rs28400887	0.119539669	0.000169352	0.557074498	0.29945451	0.287128538	-0.764702553	-0.041717656	0.080962266	0.182053905	0.191748156	0.070684379	0.077414328	0.242178473	0.001416901	0.999469974	0.986131077	Bacteria.Bacteroidetes.Bacteroidia.Bacteroidales.Porphyromonadaceae.Barnesiella	TRIM31
423688	ENSG00000204616	rs28400887	0.016729656	0.000242425	0.980417514	0.927423813	0.374241618	-0.883663067	0.00158073	0.008084412	0.152437735	0.227657398	0.064156453	0.088416926	0.083750305	0.001451726	0.997152221	0.990360691	Bacteria.Firmicutes.Clostridia.Clostridiales.Family.XI	TRIM31
423689	ENSG00000204616	rs28400887	0.002998306	1.58E-05	0.661319421	0.870331314	0.39888965	-0.873895139	0.022106917	0.011871809	0.129423286	0.187495818	0.05023424	0.072444838	0.013261952	7.70E-05	0.998115183	0.997475092	Bacteria.Firmicutes.Clostridia.Clostridiales.Clostridiaceae.1	TRIM31
423690	ENSG00000204616	rs28400887	0.001067417	2.36E-08	0.500194414	0.979521012	0.37266338	-0.889249436	-0.030931208	-0.001468855	0.108862207	0.140226674	0.045626866	0.057005512	0.003241496	1.42E-07	0.934169653	0.993686204	Bacteria.Bacteroidetes.Bacteroidia.Bacteroidales.Porphyromonadaceae.Parabacteroides	TRIM31
423691	ENSG00000204616	rs28400887	0.114144658	0.069650249	0.919841949	0.25564047	0.345969686	-0.575003086	0.007311279	-0.116187962	0.216090897	0.311798479	0.072375566	0.101322605	0.410259868	0.148001879	0.996108676	0.956557022	Bacteria.Firmicutes.Clostridia.Clostridiales.Lachnospiraceae..Ruminococcus..gnavus.group	TRIM31
423692	ENSG00000204616	rs28400887	0.002233445	1.90E-07	0.889365666	0.699206103	0.377167368	-0.873963132	0.008378094	0.025952823	0.118548316	0.150204735	0.059995613	0.066875013	0.007667157	1.21E-06	0.852086581	0.994491973	Bacteria.Firmicutes.Clostridia.Clostridiales.Peptostreptococcaceae.Intestinibacter	TRIM31
423693	ENSG00000204616	rs28400887	0.029742387	0.045326115	0.319255151	0.8432063	0.630643045	-0.974935806	-0.05329895	0.016356152	0.28386435	0.477841967	0.053109786	0.082367985	0.521139808	0.262288502	0.99911693	0.995618349	Bacteria.Bacteroidetes.Bacteroidia.Bacteroidales.Bacteroidaceae.Bacteroides	TRIM31
423694	ENSG00000204616	rs28400887	0.002389168	2.19E-07	0.47042667	0.731124102	0.352894065	-0.843129834	0.033976917	0.020167785	0.111712603	0.145797919	0.046802398	0.058442106	0.00577162	8.91E-07	0.840704593	0.977250186	Bacteria.Proteobacteria.Gammaproteobacteria.Pasteurellales.Pasteurellaceae.Haemophilus	TRIM31
423695	ENSG00000204616	rs28400887	0.002740491	2.36E-05	0.599166728	0.90959806	0.406705119	-0.878177247	0.026665172	0.008539457	0.13066273	0.192991488	0.050487892	0.074919325	0.013472626	0.000105694	0.99830237	0.997282036	Bacteria.Firmicutes.Clostridia.Clostridiales.Clostridiaceae.1.Clostridium.sensu.stricto.1	TRIM31
423696	ENSG00000204616	rs28400887	0.001037068	1.58E-07	0.340949991	0.747698956	0.372491599	-0.888321978	0.060386065	-0.02604658	0.108519137	0.151454158	0.062953457	0.080633806	0.003662691	7.32E-07	0.662814629	0.977500443	Bacteria.Actinobacteria.Actinobacteria.Bifidobacteriales.Bifidobacteriaceae	TRIM31
423697	ENSG00000204616	rs28400887	0.002683867	7.16E-05	0.189304867	0.682074789	0.557863729	-0.980264479	0.100150827	-0.039293227	0.178819233	0.231314069	0.075510247	0.095499117	0.029799091	0.000714568	0.99946547	0.972078348	Bacteria.Firmicutes.Erysipelotrichia.Erysipelotrichales.Erysipelotrichaceae..Clostridium..innocuum.group	TRIM31
423698	ENSG00000204616	rs28400887	0.048292488	0.606313748	0.191074485	0.542189498	1.024148606	-0.409420679	-0.115500442	-0.081684498	0.508991241	0.790658735	0.087436347	0.133321998	0.927722996	0.759483961	0.996576058	0.843195709	Bacteria.Firmicutes.Clostridia.Clostridiales	TRIM31
423699	ENSG00000204616	rs28400887	0.008801438	1.30E-05	0.830625449	0.612376163	0.354346784	-0.842112865	-0.013187475	0.038022143	0.131243311	0.178641563	0.06140888	0.074684208	0.034891312	7.49E-05	0.968870876	0.971417375	Bacteria.Firmicutes.Clostridia.Clostridiales.Ruminococcaceae.Ruminococcaceae.UCG.003	TRIM31
423700	ENSG00000204616	rs28400887	0.000934922	6.51E-09	0.553640821	0.805874106	0.381092785	-0.908123642	-0.045828851	0.02554046	0.109964647	0.136372214	0.076977083	0.103510981	0.002515717	4.25E-08	0.953370511	0.962141134	Bacteria.Firmicutes.Clostridia.Clostridiales.Ruminococcaceae.Ruminiclostridium.5	TRIM31
423701	ENSG00000204616	rs28400887	0.003904588	0.002233322	0.282588555	0.562770073	0.512859166	-0.779242098	0.069766044	0.055161113	0.171459053	0.244923909	0.064397559	0.094832215	0.036366127	0.009071508	0.69094469	0.873691958	Bacteria.Firmicutes.Erysipelotrichia.Erysipelotrichales.Erysipelotrichaceae.Faecalitalea	TRIM31
423702	ENSG00000204616	rs28400887	0.053756966	6.86E-06	0.93087758	0.326154023	0.362281973	-1.06968918	0.004680411	0.06132416	0.184471467	0.218896175	0.053753076	0.061990592	0.152378867	0.000132532	0.922963916	0.995251343	Bacteria.Proteobacteria.Gammaproteobacteria	TRIM31
423703	ENSG00000204616	rs28400887	0.001844012	2.66E-08	0.350946752	0.919203975	0.357257986	-0.912059134	0.047553152	-0.006112793	0.110085041	0.144518149	0.050620345	0.060032089	0.004979484	2.07E-07	0.996033175	0.970519566	Bacteria.Firmicutes.Clostridia.Clostridiales.Lachnospiraceae.Lachnospiraceae.NK4A136.group	TRIM31
423704	ENSG00000204616	rs28400887	0.011167875	0.001027435	0.646264543	0.72826319	0.424525006	-0.824003336	0.029983766	0.03259727	0.162601235	0.239850797	0.065030893	0.09342445	0.077343263	0.004700745	0.999028109	0.997798285	Bacteria.Actinobacteria.Actinobacteria.Micrococcales.Micrococcaceae	TRIM31
423705	ENSG00000204616	rs28400887	0.003117937	4.11E-06	0.476186904	0.879168114	0.436918693	-0.921991662	0.057488286	-0.016030411	0.142379485	0.183536525	0.080230571	0.105038774	0.017008655	4.01E-05	0.838120896	0.994506574	Bacteria.Firmicutes.Clostridia.Clostridiales.Family.XIII	TRIM31
423706	ENSG00000204616	rs28400887	0.000877835	5.65E-09	0.480707254	0.936858374	0.380700935	-0.910401368	-0.041125013	0.005323935	0.109220572	0.1360054	0.057989091	0.066949542	0.002758772	4.82E-08	0.976501163	0.961528557	Bacteria.Firmicutes.Clostridia.Clostridiales.Lachnospiraceae.Coprococcus.1	TRIM31
423707	ENSG00000204616	rs28400887	0.001036071	7.03E-09	0.814951961	0.48596226	0.373662047	-0.901594707	0.011888053	-0.041882425	0.108850361	0.135779185	0.050591815	0.059773501	0.00315634	4.57E-08	0.998880039	0.96820766	Bacteria.Proteobacteria.Deltaproteobacteria.Desulfovibrionales.Desulfovibrionaceae.Bilophila	TRIM31
423708	ENSG00000204616	rs28400887	0.657795101	0.043382883	0.617143867	0.788315073	0.180209916	-1.035979458	0.048254172	0.031297324	0.404990529	0.502995318	0.096070689	0.116091341	0.790779287	0.331521713	0.921846173	0.99665811	Bacteria.Proteobacteria	TRIM31
423709	ENSG00000204616	rs28400887	0.008840002	1.30E-07	0.852372101	0.311301845	0.389948902	-1.003890374	-0.008852158	0.055036336	0.144516312	0.169751212	0.047382458	0.053940221	0.038472936	2.37E-06	0.99617189	0.965530807	Bacteria.Proteobacteria.Gammaproteobacteria.Enterobacteriales.Enterobacteriaceae	TRIM31
423710	ENSG00000204616	rs28400887	0.076319882	0.007861954	0.399827588	0.095999189	0.272604386	-0.603862578	-0.050206418	0.142937079	0.151388347	0.220266302	0.0592467	0.084643902	0.161136458	0.013817732	0.999814869	0.907533519	Bacteria.Actinobacteria.Actinobacteria.Corynebacteriales.Corynebacteriaceae	TRIM31
423711	ENSG00000204616	rs28400887	0.000908969	8.31E-09	0.619964843	0.979303443	0.382239961	-0.898145796	0.02288037	0.001297343	0.110011411	0.136102286	0.045921553	0.049819805	0.003367782	5.75E-08	0.799977381	0.896305181	Bacteria.Fusobacteria.Fusobacteriia.Fusobacteriales.Fusobacteriaceae.Fusobacterium	TRIM31
423712	ENSG00000204616	rs28400887	0.006030399	1.43E-08	0.463242076	0.33084387	0.341065485	-0.890648198	-0.034935372	0.046674164	0.120190338	0.137758797	0.047349764	0.04764446	0.013220388	1.32E-07	0.998409995	0.996467843	Bacteria.Verrucomicrobia	TRIM31
423713	ENSG00000204616	rs28400887	0.000433973	8.22E-08	0.181948248	0.794203706	0.430072005	-0.902358711	-0.067619607	0.014716718	0.116070542	0.149644687	0.050125854	0.056189196	0.002263682	7.67E-07	0.82373905	0.996759562	Bacteria.Bacteroidetes.Bacteroidia.Bacteroidales.Porphyromonadaceae	TRIM31
423714	ENSG00000204616	rs28400887	0.026916776	0.424143981	0.14781335	0.4786185	0.967120202	-0.47568791	-0.122056349	-0.080125879	0.42731977	0.591472721	0.083345175	0.112445032	0.550217735	0.607148972	0.876277026	0.821380969	Bacteria.Firmicutes.Clostridia.Clostridiales.Lachnospiraceae	TRIM31
423715	ENSG00000204616	rs28400887	0.00103599	1.58E-07	0.340505933	0.747219125	0.372525572	-0.888359263	0.060445562	-0.026099364	0.108518504	0.151457407	0.062957156	0.080638308	0.003667079	7.31E-07	0.663571041	0.976188021	Bacteria.Actinobacteria.Actinobacteria.Bifidobacteriales.Bifidobacteriaceae.Bifidobacterium	TRIM31
423716	ENSG00000204616	rs28400887	0.025267195	3.20E-06	0.869688804	0.202840559	0.409067486	-1.109466743	0.011706005	-0.113135694	0.178685094	0.217967746	0.071077623	0.087955959	0.089711061	7.65E-05	0.966546108	0.87180213	Bacteria.Firmicutes.Clostridia.Clostridiales.Ruminococcaceae.Ruminiclostridium.6	TRIM31
423717	ENSG00000204616	rs28400887	0.005250669	3.07E-05	0.488253578	0.941262134	0.441708219	-0.912563511	-0.039480806	0.005184022	0.152992024	0.203850257	0.056644294	0.070087721	0.030970832	0.000192391	0.956495515	0.939795253	Bacteria.Proteobacteria.Betaproteobacteria	TRIM31
423718	ENSG00000204616	rs28400887	0.001056055	1.09E-08	0.790282103	0.88985627	0.37826611	-0.915580051	0.01695447	0.010818397	0.11038828	0.140158861	0.063493816	0.077817996	0.003774705	6.36E-08	0.998239218	0.997038792	Bacteria.Firmicutes.Clostridia.Clostridiales.Ruminococcaceae.Flavonifractor	TRIM31
423719	ENSG00000204616	rs28400887	0.017906918	0.000132639	0.762517309	0.407466759	0.399828406	-0.797624773	0.020904955	0.0674417	0.164659533	0.196470279	0.068895679	0.080896098	0.069707226	0.000901532	0.922356997	0.885626978	Bacteria.Firmicutes.Clostridia.Clostridiales.Lachnospiraceae..Eubacterium..xylanophilum.group	TRIM31
423720	ENSG00000204616	rs28400887	0.000725666	6.16E-06	0.351885204	0.514501991	0.410932786	-0.804823263	-0.047590918	-0.042961406	0.115895441	0.163731048	0.050760007	0.065552041	0.004236264	2.53E-05	0.890783909	0.915747216	Bacteria.Firmicutes.Clostridia.Clostridiales.Lachnospiraceae.Roseburia	TRIM31
423721	ENSG00000204616	rs28400887	0.000131495	2.39E-09	0.042942533	0.245176973	0.474533997	-0.957486561	-0.107289203	0.064728846	0.116814045	0.138676389	0.051978564	0.055201806	0.001037043	2.72E-08	0.997528932	0.993985312	Bacteria.Bacteroidetes.Bacteroidia.Bacteroidales.Rikenellaceae.Alistipes	TRIM31
423722	ENSG00000204616	rs28400887	0.001623558	5.48E-09	0.778265121	0.255167372	0.369595801	-0.916082785	0.01776529	-0.082020117	0.112433451	0.13669387	0.062833798	0.071454406	0.00486977	4.32E-08	0.997048205	0.999513539	Bacteria.Firmicutes.Clostridia.Clostridiales.Lachnospiraceae.Dorea	TRIM31
423723	ENSG00000204616	rs28400887	0.015914595	5.15E-06	0.548864046	0.517698547	0.327949386	-0.843179411	-0.059071887	0.068410236	0.132524348	0.169875728	0.098034324	0.105183536	0.0460585	4.35E-05	0.940402502	0.989731238	Bacteria.Actinobacteria.Coriobacteriia.Coriobacteriales.Coriobacteriaceae	TRIM31
423724	ENSG00000204616	rs28400887	0.000656478	9.33E-07	0.166553739	0.977884887	0.504833889	-0.904905137	-0.093217005	0.002161708	0.141128367	0.167207086	0.066640532	0.077686603	0.007373816	1.51E-05	0.998793879	0.998376616	Bacteria.Firmicutes.Clostridia.Clostridiales.Lachnospiraceae.Blautia	TRIM31
423725	ENSG00000204616	rs28400887	0.002232761	7.71E-07	0.49538077	0.929151179	0.419417823	-0.911673253	-0.033531884	0.004975964	0.131823903	0.16693759	0.048910431	0.055751261	0.010519679	7.85E-06	0.943988959	0.967185209	Bacteria.Proteobacteria.Betaproteobacteria.Burkholderiales.Alcaligenaceae	TRIM31
423726	ENSG00000204616	rs28400887	0.00141279	1.04E-08	0.649353599	0.518110602	0.366654362	-0.893517392	0.023583135	-0.038103055	0.110017277	0.136523025	0.051632974	0.058642889	0.004545385	7.27E-08	0.912832443	0.944128781	Bacteria.Proteobacteria.Deltaproteobacteria	TRIM31
423727	ENSG00000204616	rs28400887	0.037714633	9.05E-07	0.029214142	0.026502706	0.251667591	-0.768170075	0.145929507	-0.194056679	0.118675675	0.141730819	0.065464557	0.085501135	0.060973196	5.53E-06	0.330694383	0.910444892	Bacteria.Firmicutes.Bacilli.Lactobacillales	TRIM31
423728	ENSG00000204616	rs28400887	0.003589131	2.42E-06	0.84683335	0.896701569	0.38420553	-0.885584236	0.009050124	0.008163826	0.127206701	0.171517819	0.046669127	0.062639528	0.014877148	1.96E-05	0.93214298	0.86984445	Bacteria.Firmicutes.Clostridia.Clostridiales.Lachnospiraceae.Tyzzerella	TRIM31
423729	ENSG00000204616	rs28400887	0.004621186	0.006745013	0.767408503	0.240237407	0.350629324	-0.666015189	-0.012766871	0.107261681	0.119576675	0.238088502	0.042987864	0.090510454	0.019973813	0.008449605	0.962147432	0.997412515	Bacteria.Proteobacteria.Gammaproteobacteria.Enterobacteriales.Enterobacteriaceae.Citrobacter	TRIM31
423730	ENSG00000204616	rs28400887	0.008169804	1.23E-05	0.390643968	0.927857244	0.498412347	-0.935896452	0.05463295	-0.006383866	0.182742355	0.197926257	0.063222767	0.070239192	0.066159583	0.000246669	0.984987993	0.979204363	Bacteria.Proteobacteria.Deltaproteobacteria.Desulfovibrionales.Desulfovibrionaceae.Desulfovibrio	TRIM31
423731	ENSG00000204616	rs28400887	0.003758221	3.32E-07	0.796531954	0.824357721	0.362067078	-0.923723148	-0.014177482	-0.017118911	0.120512224	0.162708714	0.054764252	0.076825745	0.012160655	1.54E-06	0.999417824	0.997023453	Bacteria.Firmicutes.Clostridia.Clostridiales.Christensenellaceae.Christensenellaceae.R.7.group	TRIM31
423732	ENSG00000204616	rs28400887	0.002477591	1.96E-07	0.547330314	0.715270188	0.3542734	-0.847969694	0.028960028	0.021516088	0.112585061	0.145939303	0.047877011	0.058729769	0.006027221	7.88E-07	0.838929951	0.926673049	Bacteria.Proteobacteria.Gammaproteobacteria.Pasteurellales.Pasteurellaceae	TRIM31
423733	ENSG00000204616	rs28400887	0.00018076	7.06E-09	0.028104914	0.209014807	0.671456367	-1.048707229	0.160233376	-0.074831591	0.169183272	0.157956411	0.071364276	0.058984235	0.00316513	5.74E-07	0.998201428	0.99782309	Bacteria.Firmicutes.Bacilli.Bacillales.Staphylococcaceae.Staphylococcus	TRIM31
423734	ENSG00000204616	rs28400887	0.003390528	3.93E-08	0.093222617	0.297440843	0.332885554	-0.867777334	-0.074423626	0.049524096	0.109503849	0.139643996	0.043694561	0.047155286	0.007926462	3.08E-07	0.99994518	0.999865593	Bacteria.Bacteroidetes.Bacteroidia.Bacteroidales.Prevotellaceae	TRIM31
423735	ENSG00000204616	rs28400887	0.028342535	0.062553089	0.2586671	0.74898589	0.705578007	-1.052729772	-0.064762878	0.029671129	0.314739819	0.555702795	0.056840937	0.092342372	0.655100382	0.332911386	0.998912436	0.995383189	Bacteria.Bacteroidetes.Bacteroidia.Bacteroidales	TRIM31
423736	ENSG00000204616	rs28400887	0.015139652	4.63E-06	0.544569404	0.38013591	0.328767993	-0.821818718	-0.061187058	0.097423315	0.131817475	0.164640167	0.100459932	0.11026107	0.042191628	3.96E-05	0.878914556	0.994989321	Bacteria.Actinobacteria.Coriobacteriia.Coriobacteriales	TRIM31
423737	ENSG00000204616	rs28400887	0.010595716	0.001517685	0.787344251	0.366375194	0.392076403	-0.729387354	0.016794875	0.07935021	0.149040283	0.220403266	0.062005813	0.087242211	0.04662067	0.003582383	0.997561223	0.997803387	Bacteria.Actinobacteria.Actinobacteria.Micrococcales	TRIM31
423738	ENSG00000204616	rs28400887	0.01456181	2.24E-06	0.695314371	0.210387381	0.349614776	-1.132938414	-0.026494626	-0.138652762	0.139331246	0.218535313	0.067353006	0.10962341	0.055075499	2.65E-05	0.995559908	0.992258538	Bacteria.Firmicutes.Clostridia.Clostridiales.Ruminococcaceae.Ruminiclostridium.9	TRIM31
423739	ENSG00000204616	rs28400887	0.000891644	1.72E-07	0.29226779	0.495550691	0.443153945	-0.957324232	0.054765042	-0.040905452	0.12731888	0.163806602	0.051585242	0.059689303	0.005710907	1.87E-06	0.999305535	0.989974535	Bacteria.Proteobacteria.Gammaproteobacteria.Pseudomonadales.Pseudomonadaceae.Pseudomonas	TRIM31
423740	ENSG00000204616	rs28400887	0.002017222	2.83E-06	0.716545499	0.903046822	0.390983438	-0.910236598	0.019075805	-0.009257889	0.121592688	0.177694081	0.052313995	0.075708985	0.008504792	1.57E-05	0.998970432	0.998994847	Bacteria.Firmicutes.Erysipelotrichia.Erysipelotrichales.Erysipelotrichaceae.Erysipelatoclostridium	TRIM31
423741	ENSG00000204616	rs28400887	0.001494647	6.07E-08	0.383625536	0.648473691	0.43858114	-0.935388394	-0.050026738	0.026940333	0.132328762	0.153192593	0.057037937	0.05882472	0.009484294	8.20E-07	0.99786128	0.999462671	Bacteria.Firmicutes.Clostridia.Clostridiales.Lachnospiraceae.Anaerostipes	TRIM31
423742	ENSG00000204616	rs28400887	0.009679177	2.83E-05	0.995201209	0.993290491	0.371547218	-0.903547594	-0.000322114	-0.000624744	0.139439125	0.200804672	0.053354338	0.074011786	0.039734215	0.000190004	0.951225567	0.938205258	Bacteria.Firmicutes.Clostridia.Clostridiales.Lachnospiraceae.Lachnospiraceae.UCG.010	TRIM31
423743	ENSG00000204632	rs1611185	7.30E-07	4.73E-10	0.832920084	0.225700508	-0.669160716	0.928813068	-0.01289771	0.086721526	0.122215373	0.127231235	0.0608973	0.07091222	2.11E-05	8.93E-09	0.756658206	0.880307361	Bacteria.Actinobacteria.Actinobacteria	HLA-G
423744	ENSG00000204632	rs1611185	0.338271651	4.65E-05	0.081464085	0.970192036	-0.245799593	0.948612633	-0.127163734	0.002331129	0.254823043	0.217551579	0.071872473	0.062147778	0.589128715	0.002283548	0.726849035	0.926843114	Bacteria.Firmicutes.Clostridia.Clostridiales.Lachnospiraceae..Eubacterium..rectale.group	HLA-G
423745	ENSG00000204632	rs1611185	1.55E-07	2.41E-11	0.706129956	0.14927736	-0.672662203	0.958310183	-0.023243588	0.099438915	0.114581034	0.119441088	0.061378146	0.068150281	3.02E-06	3.97E-10	0.719228698	0.810087055	Bacteria.Firmicutes.Negativicutes.Selenomonadales.Veillonellaceae.Veillonella	HLA-G
423746	ENSG00000204632	rs1611185	0.019762529	0.000428528	0.173888166	0.326048308	-0.45909998	0.795682421	0.120236578	-0.114618956	0.192175033	0.214519751	0.087466796	0.115839058	0.115820546	0.004470724	0.877096469	0.96676284	Bacteria.Firmicutes.Clostridia.Clostridiales.Ruminococcaceae.Anaerotruncus	HLA-G
423747	ENSG00000204632	rs1611185	1.50E-05	4.69E-09	0.104013534	0.437098959	-0.585912368	0.950340398	0.065920027	-0.03724511	0.125356938	0.14100789	0.039989154	0.047637188	0.000297628	1.36E-07	0.998735039	0.999709092	Bacteria.Bacteroidetes.Bacteroidia.Bacteroidales.Prevotellaceae.Prevotella.9	HLA-G
423748	ENSG00000204632	rs1611185	0.002494329	3.72E-06	0.608577732	0.537193274	-0.592557202	0.900751781	0.044688413	-0.053776117	0.188445477	0.178379046	0.086847412	0.086693075	0.026000354	5.52E-05	0.999274386	0.998480911	Bacteria.Firmicutes.Clostridia.Clostridiales.Ruminococcaceae.Ruminococcaceae.UCG.013	HLA-G
423749	ENSG00000204632	rs1611185	0.024064424	1.52E-05	0.077702084	0.800362221	-0.422814956	0.910085179	0.133866222	-0.021508426	0.183090884	0.194838112	0.074698371	0.084712231	0.078793001	0.000166734	0.988161388	0.958055178	Bacteria.Firmicutes.Bacilli.Lactobacillales.Carnobacteriaceae	HLA-G
423750	ENSG00000204632	rs1611185	0.00160521	1.40E-08	0.112065358	0.670669012	-0.497359962	0.926228765	-0.098403587	0.026075902	0.15112869	0.143151334	0.06110193	0.061047943	0.010838661	3.31E-07	0.89579967	0.969189617	Bacteria.Firmicutes.Clostridia.Clostridiales.Ruminococcaceae.Subdoligranulum	HLA-G
423751	ENSG00000204632	rs1611185	8.75E-05	3.57E-09	0.842680639	0.730664683	-0.641716666	1.009159081	-0.015469773	-0.025986863	0.153500113	0.148264069	0.077640452	0.075170848	0.001274025	8.37E-08	0.993501001	0.952964771	Bacteria.Firmicutes.Erysipelotrichia.Erysipelotrichales	HLA-G
423752	ENSG00000204632	rs1611185	1.09E-06	1.27E-11	0.74988019	0.161872412	-0.683187993	1.046327431	-0.018202937	0.071759022	0.12720212	0.12794271	0.05686087	0.050725714	2.19E-05	4.01E-10	0.999550314	0.996901429	Bacteria.Proteobacteria.Gammaproteobacteria.Pseudomonadales	HLA-G
423753	ENSG00000204632	rs1611185	0.004676492	8.06E-08	0.262465665	0.569188841	-0.503713267	1.068857815	-0.085001383	-0.045202846	0.172029127	0.177109191	0.07520646	0.079010304	0.05001079	6.90E-06	0.995261573	0.982567127	Bacteria.Firmicutes.Clostridia.Clostridiales.Lachnospiraceae.Lachnospiraceae.UCG.008	HLA-G
423754	ENSG00000204632	rs1611185	7.42E-07	1.91E-11	0.554519384	0.118847909	-0.650292747	0.980659562	0.027769145	-0.079124177	0.11886257	0.121385347	0.046746643	0.050073059	1.07E-05	3.19E-10	0.973523722	0.891510278	Bacteria.Proteobacteria.Betaproteobacteria.Burkholderiales.Alcaligenaceae.Parasutterella	HLA-G
423755	ENSG00000204632	rs1611185	7.25E-07	1.97E-11	0.993946345	0.221957337	-0.69308132	0.986381148	-0.000365643	-0.056485783	0.126542956	0.122195701	0.048009824	0.045812454	1.32E-05	4.33E-10	0.99894297	0.998882343	Bacteria.Verrucomicrobia.Verrucomicrobiae.Verrucomicrobiales.Verrucomicrobiaceae.Akkermansia	HLA-G
423756	ENSG00000204632	rs1611185	5.47E-07	3.17E-11	0.81615767	0.656843159	-0.675592685	0.990781047	-0.014164665	0.02908545	0.121738722	0.124531552	0.060683145	0.06517053	9.16E-06	4.09E-10	0.838679534	0.964297503	Bacteria.Actinobacteria.Actinobacteria.Bifidobacteriales.Bifidobacteriaceae.Bifidobacterium	HLA-G
423757	ENSG00000204632	rs1611185	0.02033828	5.77E-05	0.178534124	0.428843816	-0.457355807	0.852693322	0.094245906	-0.060011712	0.192371581	0.198318823	0.069310852	0.075384704	0.128449512	0.001133182	0.999437234	0.98110946	Bacteria.Proteobacteria.Betaproteobacteria.Neisseriales.Neisseriaceae	HLA-G
423758	ENSG00000204632	rs1611185	8.07E-05	3.44E-09	0.836936473	0.733290837	-0.641769702	1.007918384	-0.015962928	-0.025667892	0.152670662	0.147873131	0.077254402	0.075009365	0.001042271	6.09E-08	0.999513786	0.974308318	Bacteria.Firmicutes.Erysipelotrichia.Erysipelotrichales.Erysipelotrichaceae	HLA-G
423759	ENSG00000204632	rs1611185	0.002699008	2.27E-06	0.844495283	0.165906908	-0.716979143	1.264866268	-0.015093491	0.11913688	0.229962988	0.244194986	0.076647822	0.085038723	0.057931935	0.000134791	0.998986731	0.998377846	Bacteria.Firmicutes.Clostridia.Clostridiales.Family.XI.Anaerococcus	HLA-G
423760	ENSG00000204632	rs1611185	1.14E-06	2.74E-12	0.95073003	0.037711316	-0.671453322	1.113918537	0.003860647	-0.139414366	0.125256107	0.130273547	0.062242958	0.065740676	3.12E-05	1.65E-10	0.997851323	0.905123355	Bacteria.Firmicutes.Clostridia.Clostridiales.Lachnospiraceae.Fusicatenibacter	HLA-G
423761	ENSG00000204632	rs1611185	2.11E-07	2.02E-11	0.112739187	0.002862972	-0.883534876	1.357087825	-0.087936005	0.195020396	0.15252982	0.168252727	0.054706766	0.062954775	7.52E-06	1.01E-09	0.995652601	0.859905076	Bacteria.Firmicutes.Clostridia.Clostridiales.Clostridiaceae.1	HLA-G
423762	ENSG00000204632	rs1611185	0.002188116	3.19E-07	0.160142123	0.941727846	-0.504063131	0.992203303	0.100266149	0.00627355	0.158092454	0.174452164	0.070580455	0.085497198	0.023892441	8.70E-06	0.998768023	0.999934415	Bacteria.Firmicutes.Clostridia.Clostridiales.Ruminococcaceae.Ruminococcaceae.NK4A214.group	HLA-G
423763	ENSG00000204632	rs1611185	0.000176932	4.50E-09	0.225181099	0.451922168	-0.565681753	0.928268862	0.087495165	-0.050238847	0.142305026	0.137522222	0.071463866	0.06639199	0.002432681	8.49E-08	0.72473466	0.975162928	Bacteria.Bacteroidetes.Bacteroidia.Bacteroidales.Porphyromonadaceae.Odoribacter	HLA-G
423764	ENSG00000204632	rs1611185	5.94E-05	6.98E-09	0.271637771	0.00906356	-0.903536198	1.470312162	-0.090177101	0.231933311	0.210555348	0.221368535	0.0813452	0.086251208	0.002327227	4.65E-07	0.99946547	0.972078348	Bacteria.Firmicutes.Erysipelotrichia.Erysipelotrichales.Erysipelotrichaceae..Clostridium..innocuum.group	HLA-G
423765	ENSG00000204632	rs1611185	5.06E-05	1.57E-09	0.152227208	0.880307491	-0.578275936	0.94690688	-0.092178026	0.0093547	0.133352763	0.135116761	0.063639333	0.06188447	0.000441686	1.96E-08	0.881561814	0.923417145	Bacteria.Firmicutes.Clostridia.Clostridiales.Lachnospiraceaencultured	HLA-G
423766	ENSG00000204632	rs1611185	1.17E-05	1.94E-06	0.549048342	0.924095499	-0.717665727	0.947861893	0.03637951	0.00623697	0.15135027	0.181510281	0.060402515	0.065212299	0.000430176	2.75E-05	0.919535335	0.926711715	Bacteria.Firmicutes.Negativicutes.Selenomonadales.Veillonellaceae	HLA-G
423767	ENSG00000204632	rs1611185	1.05E-05	5.02E-10	0.390014111	0.508339057	-0.615844876	1.068818839	0.051753032	0.044129791	0.129085885	0.146706516	0.059810055	0.066356104	0.000272293	1.51E-08	0.901831918	0.956466638	Bacteria.Firmicutes.Clostridia.Clostridiales.Ruminococcaceae.Ruminococcaceae.UCG.003	HLA-G
423768	ENSG00000204632	rs1611185	0.000108608	2.99E-09	0.443372906	0.486678493	-0.601558606	0.935084872	-0.044530836	0.035102488	0.146081487	0.136502447	0.057746368	0.050180035	0.001217206	6.84E-08	0.999507593	0.935584968	Bacteria.Firmicutes.Clostridia.Clostridiales.Lachnospiraceae.Lachnoclostridium	HLA-G
423769	ENSG00000204632	rs1611185	3.69E-05	2.77E-07	0.506100332	0.295213677	-0.753431438	1.153547383	-0.060753446	0.11104457	0.170250457	0.201561592	0.090870485	0.105242678	0.001349353	9.26E-06	0.911235623	0.978883571	Bacteria.Firmicutes.Clostridia.Clostridiales.Family.XIII.Family.XIII.AD3011.group	HLA-G
423770	ENSG00000204632	rs1611185	0.001111837	0.000131965	0.866756676	0.304731506	-0.677599473	0.815176681	0.009359388	0.053612004	0.198699451	0.200720113	0.055566967	0.051829832	0.018605315	0.001362498	0.912273465	0.995251343	Bacteria.Proteobacteria.Gammaproteobacteria	HLA-G
423771	ENSG00000204632	rs1611185	0.000159001	7.96E-07	0.844341435	0.360086036	-0.648249337	1.155302575	0.011294815	0.07167995	0.161794169	0.211866265	0.057299933	0.077776443	0.004604118	2.90E-05	0.996423631	0.960268902	Bacteria.Bacteroidetes.Bacteroidia.Bacteroidales.Prevotellaceae.Prevotella.7	HLA-G
423772	ENSG00000204632	rs1611185	0.009415089	5.50E-05	0.881102902	0.480317218	-0.709078898	1.171948457	0.015181449	-0.065116868	0.265086358	0.271708603	0.101107437	0.09173738	0.217020881	0.003640364	0.99967607	0.999141757	Bacteria.Firmicutes.Negativicutes.Selenomonadales	HLA-G
423773	ENSG00000204632	rs1611185	2.01E-06	2.30E-07	0.857320661	0.417520217	-0.672080329	0.874707897	0.013073133	0.055070069	0.128951194	0.151589127	0.07243118	0.067500173	7.07E-05	3.48E-06	0.822829961	0.982679299	Bacteria.Firmicutes.Bacilli	HLA-G
423774	ENSG00000204632	rs1611185	2.90E-07	1.93E-10	0.776638036	0.860097103	-0.675652506	0.963220172	0.019609849	0.013896288	0.118291026	0.128132311	0.068838618	0.078536561	6.45E-06	2.62E-09	0.747340281	0.955303348	Bacteria.Firmicutes.Bacilli.Lactobacillales.Streptococcaceae	HLA-G
423775	ENSG00000204632	rs1611185	1.74E-05	1.14E-07	0.928835713	0.337960446	-0.665226046	0.908069441	-0.007696203	-0.105284328	0.143527511	0.152663976	0.085845834	0.109078591	0.000265887	9.69E-07	0.8465368	0.778191078	Bacteria.Firmicutes.Clostridia.Clostridiales.Ruminococcaceae.Butyricicoccus	HLA-G
423776	ENSG00000204632	rs1611185	0.013562255	7.76E-06	0.139094955	0.997736965	-0.465514095	0.94838217	0.109358715	-0.000238941	0.183510649	0.195406011	0.073039591	0.083925514	0.056982101	0.000104086	0.963485106	0.984843056	Bacteria.Firmicutes.Bacilli.Lactobacillales.Carnobacteriaceae.Granulicatella	HLA-G
423777	ENSG00000204632	rs1611185	4.68E-05	1.50E-07	0.910632423	0.263113143	-0.671981914	1.199742185	0.009230715	0.109947115	0.154166069	0.204103782	0.081925383	0.097410952	0.001701032	4.90E-06	0.998330087	0.999834196	Bacteria.Actinobacteria.Coriobacteriia.Coriobacteriales.Coriobacteriaceae.Collinsella	HLA-G
423778	ENSG00000204632	rs1611185	0.165508061	7.00E-05	0.015060743	0.035963387	-0.274713214	0.708021936	0.189720875	-0.148927075	0.195900125	0.166805313	0.076005427	0.069556387	0.359455467	0.001385356	0.996483139	0.828086726	Bacteria.Bacteroidetes.Bacteroidia.Bacteroidales.Porphyromonadaceae.Butyricimonas	HLA-G
423779	ENSG00000204632	rs1611185	8.84E-05	4.41E-10	0.367845233	0.529407805	-0.584026432	0.989594905	-0.046180357	-0.033409954	0.13980637	0.135244078	0.050930342	0.052842955	0.001028783	1.34E-08	0.943988959	0.921403089	Bacteria.Proteobacteria.Betaproteobacteria.Burkholderiales.Alcaligenaceae	HLA-G
423780	ENSG00000204632	rs1611185	0.000254947	6.94E-07	0.320075512	0.103274426	-0.570494572	0.832714887	0.077993728	-0.137852617	0.147549126	0.15172371	0.077849776	0.083443329	0.002012278	3.72E-06	0.907500292	0.869982542	Bacteria.Firmicutes.Clostridia.Clostridiales.Lachnospiraceae..Eubacterium..eligens.group	HLA-G
423781	ENSG00000204632	rs1611185	0.000960791	2.07E-06	0.923789272	0.611210584	-0.660948526	1.062090627	0.007229179	0.041018906	0.191196934	0.204051178	0.075281939	0.080306663	0.012990372	3.78E-05	0.997152221	0.990360691	Bacteria.Firmicutes.Clostridia.Clostridiales.Family.XI	HLA-G
423782	ENSG00000204632	rs1611185	5.14E-07	1.02E-09	0.930375167	0.23466753	-0.659606886	0.915256353	0.004859194	-0.080284056	0.118519326	0.12865487	0.055402609	0.06693784	1.10E-05	1.10E-08	0.864346319	0.871464712	Bacteria.Firmicutes.Clostridia.Clostridiales.Lachnospiraceae.Lachnospira	HLA-G
423783	ENSG00000204632	rs1611185	0.090022566	0.007740382	0.15113086	0.013370584	-0.384959898	0.573988811	0.111175836	-0.199746763	0.223745538	0.208934267	0.07654681	0.078572654	0.198491372	0.021120318	0.622081565	0.587226399	Bacteria.Firmicutes.Erysipelotrichia.Erysipelotrichales.Erysipelotrichaceae.Faecalitalea	HLA-G
423784	ENSG00000204632	rs1611185	2.32E-07	4.63E-12	0.163491454	0.508829461	-0.648567619	0.980151745	-0.099745827	-0.05826357	0.11242651	0.116357226	0.07078547	0.087710217	3.23E-06	6.82E-11	0.899018536	0.956901174	Bacteria.Firmicutes.Clostridia.Clostridiales.Ruminococcaceae.Ruminiclostridium.5	HLA-G
423785	ENSG00000204632	rs1611185	5.12E-05	4.04E-08	0.698985221	0.294860673	-0.642679209	0.900933231	-0.031507187	0.090199254	0.148310751	0.145141022	0.081124747	0.0854235	0.00108249	9.03E-07	0.947972896	0.972299477	Bacteria.Actinobacteria	HLA-G
423786	ENSG00000204632	rs1611185	2.52E-07	1.38E-11	0.488394051	0.283582122	-0.670231239	1.00104138	-0.042311061	0.063935282	0.11661448	0.12270796	0.060724629	0.059138477	4.65E-06	2.13E-10	0.999334555	0.984995763	Bacteria.Firmicutes.Erysipelotrichia.Erysipelotrichales.Erysipelotrichaceae.Erysipelotrichaceae.UCG.003	HLA-G
423787	ENSG00000204632	rs1611185	0.726643769	0.035999378	0.168704189	0.689516573	-0.138516843	0.808341946	-0.101134664	0.028952744	0.394540741	0.377611794	0.072673023	0.072152518	0.848746393	0.240881594	0.99911693	0.98634337	Bacteria.Bacteroidetes.Bacteroidia.Bacteroidales.Bacteroidaceae.Bacteroides	HLA-G
423788	ENSG00000204632	rs1611185	1.87E-06	6.57E-11	0.624535338	0.558297101	-0.651942464	0.966779365	0.027285629	-0.032382547	0.124614902	0.12427504	0.055488024	0.055038425	3.67E-05	8.91E-10	0.999989953	0.995249858	Bacteria.Firmicutes.Clostridia.Clostridiales.Christensenellaceae	HLA-G
423789	ENSG00000204632	rs1611185	0.715309104	0.002699578	0.031843891	0.383632653	-0.101408494	0.739155666	-0.133082179	0.048674365	0.276841654	0.237081291	0.060687673	0.055496866	0.77205658	0.030873124	0.999785669	0.999420701	Bacteria.Firmicutes.Clostridia.Clostridiales.Ruminococcaceae.Faecalibacterium	HLA-G
423790	ENSG00000204632	rs1611185	0.522271021	0.145149836	0.116593087	0.933490676	0.460389866	1.049683261	-0.191496681	-0.010014212	0.715690779	0.711978251	0.120431169	0.119540179	0.999415694	0.717837913	0.990344402	0.984024559	Bacteria.Firmicutes	HLA-G
423791	ENSG00000204632	rs1611185	0.017441556	1.22E-05	0.491465887	0.549291388	-0.545905626	1.079100326	0.065840395	0.059140141	0.22385796	0.228104192	0.09516738	0.098252928	0.110385638	0.000290099	0.978154064	0.998920199	Bacteria.Firmicutes.Clostridia.Clostridiales.Lachnospiraceae..Eubacterium..ventriosum.group	HLA-G
423792	ENSG00000204632	rs1611185	5.55E-05	2.78E-10	0.620229685	0.677656115	-0.614892145	0.964787211	0.032896586	0.022706923	0.142648905	0.129868442	0.066074484	0.054385749	0.000594651	6.75E-09	0.998173674	0.994266973	Bacteria.Firmicutes.Bacilli.Bacillales	HLA-G
423793	ENSG00000204632	rs1611185	7.04E-07	1.90E-11	0.989119189	0.218915951	-0.693223143	0.987151077	-0.00065652	-0.056853889	0.126394392	0.122164257	0.047958734	0.045804638	1.26E-05	4.25E-10	0.998409995	0.996467843	Bacteria.Verrucomicrobia	HLA-G
423794	ENSG00000204632	rs1611185	0.003581012	1.54E-06	0.04861597	0.028075089	-0.472023424	0.780578971	0.130121629	-0.144078187	0.156241894	0.147786927	0.064765076	0.064156496	0.037110846	3.66E-05	0.999469974	0.986131077	Bacteria.Bacteroidetes.Bacteroidia.Bacteroidales.Porphyromonadaceae.Barnesiella	HLA-G
423795	ENSG00000204632	rs1611185	5.92E-07	1.26E-11	0.587509874	0.540143468	-0.648621012	0.98463887	-0.036904343	-0.042692107	0.117306021	0.12037145	0.067699743	0.069327711	8.90E-06	2.10E-10	0.997048205	0.999513539	Bacteria.Firmicutes.Clostridia.Clostridiales.Lachnospiraceae.Dorea	HLA-G
423796	ENSG00000204632	rs1611185	3.34E-07	4.88E-11	0.891005931	0.37178883	-0.661286557	0.959346344	-0.006346441	0.043438174	0.116517107	0.12218269	0.046135357	0.048304901	4.90E-06	5.80E-10	0.95477287	0.932629835	Bacteria.Firmicutes.Negativicutes.Selenomonadales.Veillonellaceae.Dialister	HLA-G
423797	ENSG00000204632	rs1611185	7.33E-06	1.74E-10	0.617092507	0.257734657	-0.706557091	1.051691785	-0.029998558	0.071283216	0.145121032	0.139416332	0.059716305	0.062440078	0.000185259	6.31E-09	0.888759891	0.958875131	Bacteria.Firmicutes.Clostridia.Clostridiales.Ruminococcaceae..Eubacterium..coprostanoligenes.group	HLA-G
423798	ENSG00000204632	rs1611185	5.05E-07	5.77E-11	0.435009084	0.205288199	-0.726796235	1.049030994	0.050010271	-0.086036586	0.130487568	0.134300809	0.063672059	0.067255475	7.82E-06	7.39E-10	0.899212428	0.93873292	Bacteria.Proteobacteria.Deltaproteobacteria	HLA-G
423799	ENSG00000204632	rs1611185	1.92E-07	2.90E-11	0.875646761	0.26033882	-0.675102853	1.060428275	-0.006530731	0.057069211	0.116084494	0.132923852	0.041570907	0.050266153	4.55E-06	4.85E-10	0.809263091	0.824514589	Bacteria.Proteobacteria.Betaproteobacteria.Burkholderiales.Alcaligenaceae.Sutterella	HLA-G
423800	ENSG00000204632	rs1611185	2.97E-05	3.33E-10	0.101313877	0.647990453	-0.569700357	0.953057173	-0.087219659	0.025705889	0.126976682	0.129041003	0.052487861	0.056046532	0.000372469	6.68E-09	0.763951787	0.92835038	Bacteria.Firmicutes.Clostridia.Clostridiales.Lachnospiraceae.Roseburia	HLA-G
423801	ENSG00000204632	rs1611185	2.75E-07	2.33E-11	0.686098222	0.530017383	-0.673234292	0.996634268	-0.020046163	0.033855713	0.117602561	0.124104898	0.049381818	0.053627599	4.32E-06	3.02E-10	0.996546716	0.994860843	Bacteria.Firmicutes.Clostridia.Clostridiales.Ruminococcaceae.Ruminococcaceae.UCG.002	HLA-G
423802	ENSG00000204632	rs1611185	3.18E-07	1.31E-10	0.81115931	0.939632671	-0.672886454	0.971144514	0.016538822	0.005954498	0.118300368	0.127568242	0.06894346	0.078327412	7.24E-06	1.96E-09	0.748171924	0.92674813	Bacteria.Firmicutes.Bacilli.Lactobacillales.Streptococcaceae.Streptococcus	HLA-G
423803	ENSG00000204632	rs1611185	1.08E-06	5.30E-10	0.871346873	0.178628848	-0.6741256	0.926744466	-0.007918333	-0.064673665	0.125467477	0.127436395	0.0487046	0.047573187	2.07E-05	7.73E-09	0.872111144	0.869497376	Bacteria.Firmicutes.Negativicutes.Selenomonadales.Acidaminococcaceae.Phascolarctobacterium	HLA-G
423804	ENSG00000204632	rs1611185	2.94E-07	3.93E-12	0.872148065	0.172447684	-0.665879626	1.046914513	-0.009817457	-0.090154583	0.116656927	0.123701323	0.060767661	0.065360928	6.37E-06	7.62E-11	0.913641088	0.968856518	Bacteria.Firmicutes.Clostridia.Clostridiales.Lachnospiraceae..Eubacterium..hallii.group	HLA-G
423805	ENSG00000204632	rs1611185	2.08E-07	2.50E-11	0.162833942	0.466394941	-0.671792313	0.99831646	0.057873405	-0.032054601	0.115905402	0.124569306	0.041005274	0.043754441	3.60E-06	4.50E-10	0.99994518	0.999865593	Bacteria.Bacteroidetes.Bacteroidia.Bacteroidales.Prevotellaceae	HLA-G
423806	ENSG00000204632	rs1611185	1.75E-06	1.15E-10	0.311398734	0.196703882	-0.635431835	0.945565319	0.071052056	-0.094790395	0.12105622	0.123691733	0.069651023	0.072682251	2.57E-05	1.25E-09	0.764965932	0.980985352	Bacteria.Firmicutes.Clostridia.Clostridiales.Ruminococcaceaencultured	HLA-G
423807	ENSG00000204632	rs1611185	1.95E-06	6.60E-11	0.611458728	0.568676022	-0.650833624	0.967022538	0.028264105	-0.031439261	0.124681935	0.124323612	0.055373983	0.054879799	3.91E-05	9.18E-10	0.999417824	0.997023453	Bacteria.Firmicutes.Clostridia.Clostridiales.Christensenellaceae.Christensenellaceae.R.7.group	HLA-G
423808	ENSG00000204632	rs1611185	0.000631087	7.88E-06	0.358701871	0.255414375	-0.57051446	0.840058105	0.05886503	-0.083991864	0.158942193	0.173233958	0.06368668	0.073210572	0.008270821	0.000106364	0.824734607	0.872587697	Bacteria.Firmicutes.Clostridia.Clostridiales.Ruminococcaceae.Ruminococcaceae.UCG.014	HLA-G
423809	ENSG00000204632	rs1611185	0.063194818	1.05E-05	0.149952561	0.551195743	-0.403382015	0.857078949	0.103060057	-0.034905563	0.213466427	0.179602729	0.070751126	0.058268995	0.165293148	0.000177867	0.999586829	0.996426659	Bacteria.Firmicutes.Negativicutes.Selenomonadales.Veillonellaceae.Megasphaera	HLA-G
423810	ENSG00000204632	rs1611185	0.716534115	0.043061174	0.251728989	0.934622262	-0.163722365	0.917248456	-0.091471665	0.006659634	0.448977705	0.44464186	0.079107566	0.080875606	0.907849349	0.298741993	0.998947111	0.995399427	Bacteria.Bacteroidetes	HLA-G
423811	ENSG00000204632	rs1611185	6.33E-07	2.22E-11	0.4548986	0.705550471	-0.653662805	0.997983511	-0.040355336	-0.01980973	0.118594159	0.12407906	0.053684809	0.052202442	8.98E-06	4.05E-10	0.996033175	0.965943535	Bacteria.Firmicutes.Clostridia.Clostridiales.Lachnospiraceae.Lachnospiraceae.NK4A136.group	HLA-G
423812	ENSG00000204632	rs1611185	5.74E-07	6.98E-11	0.850723142	0.56027923	-0.685368291	1.00015685	0.012289687	-0.040344836	0.123779364	0.128807476	0.065046989	0.068919133	8.62E-06	7.66E-10	0.998880039	0.97644667	Bacteria.Proteobacteria.Deltaproteobacteria.Desulfovibrionales.Desulfovibrionaceae.Bilophila	HLA-G
423813	ENSG00000204632	rs1611185	1.89E-06	9.59E-11	0.557304155	0.253750286	-0.670314649	1.040549438	0.037373713	0.074850459	0.128213016	0.135351466	0.063361208	0.065012154	2.70E-05	1.13E-09	0.719851693	0.869357444	Bacteria.Firmicutes.Clostridia.Clostridiales.Peptostreptococcaceae	HLA-G
423814	ENSG00000204632	rs1611185	8.07E-06	9.72E-08	0.631357951	0.680399285	-0.710256927	1.026718489	-0.04513695	0.042895512	0.146653591	0.171465485	0.093633421	0.103675178	0.000241659	1.93E-06	0.870938865	0.994506574	Bacteria.Firmicutes.Clostridia.Clostridiales.Family.XIII	HLA-G
423815	ENSG00000204632	rs1611185	1.83E-05	1.57E-09	0.570254906	0.332051706	-0.655497891	1.047443829	0.036042933	0.064015721	0.141870354	0.149462841	0.063174353	0.065511141	0.000203291	2.03E-08	0.827837519	0.968614954	Bacteria.Firmicutes.Clostridia.Clostridiales.Peptostreptococcaceae.Intestinibacter	HLA-G
423816	ENSG00000204632	rs1611185	0.135645044	0.104537543	0.841166442	0.301334555	-0.583076311	0.610968044	-0.018256408	0.086714733	0.385971253	0.371204763	0.090740774	0.083240508	0.570151383	0.427402314	0.928487287	0.99665811	Bacteria.Proteobacteria	HLA-G
423817	ENSG00000204632	rs1611185	4.81E-07	5.05E-11	0.600220913	0.271020594	-0.707432944	1.031100228	0.03203765	-0.072380443	0.126722856	0.131460443	0.06083603	0.065206737	6.85E-06	6.22E-10	0.972085394	0.950708623	Bacteria.Proteobacteria.Deltaproteobacteria.Desulfovibrionales.Desulfovibrionaceae	HLA-G
423818	ENSG00000204632	rs1611185	2.78E-05	2.50E-07	0.859214339	0.190069737	-0.639141343	0.852519632	-0.009061691	0.059726187	0.141875457	0.148283913	0.050888695	0.04511035	0.000560401	2.98E-06	0.998302481	0.99762474	Bacteria.Proteobacteria.Gammaproteobacteria.Enterobacteriales.Enterobacteriaceae.Escherichia.Shigella	HLA-G
423819	ENSG00000204632	rs1611185	1.64E-06	8.10E-11	0.172360099	0.013303103	-0.821084262	1.282674305	-0.080309809	0.162508266	0.155920546	0.165965258	0.058211541	0.06387559	0.000116295	1.25E-08	0.999814869	0.87341995	Bacteria.Actinobacteria.Actinobacteria.Corynebacteriales.Corynebacteriaceae	HLA-G
423820	ENSG00000204632	rs1611185	0.001389039	2.70E-07	0.747199684	0.400126329	-0.629236357	1.072563075	0.019782341	0.053735285	0.188494816	0.187205002	0.06111595	0.063451412	0.01332851	5.51E-06	0.999614985	0.99936283	Bacteria.Firmicutes.Clostridia.Clostridiales.Lachnospiraceae.Tyzzerella.4	HLA-G
423821	ENSG00000204632	rs1611185	3.57E-06	2.47E-10	0.602498181	0.203525176	-0.722347343	1.0791107	0.034654304	-0.079227774	0.142737479	0.144697059	0.066218989	0.061689221	5.73E-05	3.89E-09	0.997466038	0.994193156	Bacteria.Bacteroidetes.Bacteroidia.Bacteroidales.Rikenellaceae	HLA-G
423822	ENSG00000204632	rs1611185	0.776879499	0.01235937	0.0270068	0.593159649	0.099664995	0.774791844	-0.160380026	0.034601898	0.35025423	0.301203234	0.070906869	0.064450635	0.909551702	0.172791143	0.956359196	0.939156644	Bacteria.Firmicutes.Clostridia.Clostridiales.Ruminococcaceae	HLA-G
423823	ENSG00000204632	rs1611185	1.81E-05	1.38E-08	0.864277959	0.495677789	-0.68570033	0.944830592	-0.008729954	-0.037902352	0.148321938	0.14593826	0.050874195	0.055323542	0.000297331	2.59E-07	0.93214298	0.820125691	Bacteria.Firmicutes.Clostridia.Clostridiales.Lachnospiraceae.Tyzzerella	HLA-G
423824	ENSG00000204632	rs1611185	3.86E-07	2.45E-11	0.716218324	0.887492083	-0.676269758	0.988861557	0.017980898	-0.008384413	0.119930153	0.123312009	0.049251816	0.059034331	5.90E-06	3.30E-10	0.94253553	0.992986832	Bacteria.Bacteroidetes.Bacteroidia.Bacteroidales.Porphyromonadaceae.Parabacteroides	HLA-G
423825	ENSG00000204632	rs1611185	4.03E-07	5.12E-11	0.697784218	0.493505132	-0.675837889	0.977259903	0.018689201	-0.036655795	0.120092071	0.124653632	0.047919673	0.053234405	5.79E-06	5.99E-10	0.860293927	0.896183685	Bacteria.Proteobacteria.Gammaproteobacteria.Pasteurellales.Pasteurellaceae	HLA-G
423826	ENSG00000204632	rs1611185	6.27E-05	5.28E-08	0.8230178	0.629638462	-0.645739748	1.053062628	0.015695492	0.037214183	0.151027137	0.171491925	0.069895407	0.076810214	0.001712734	1.81E-06	0.930219878	0.911650628	Bacteria.Firmicutes.Clostridia.Clostridiales.Lachnospiraceae..Eubacterium..xylanophilum.group	HLA-G
423827	ENSG00000204632	rs1611185	0.000162035	6.89E-08	0.710990848	0.207936567	-0.652781839	1.240031578	0.027041401	0.101584174	0.163151892	0.204151635	0.072667224	0.079879512	0.003573926	3.55E-06	0.966546108	0.87180213	Bacteria.Firmicutes.Clostridia.Clostridiales.Ruminococcaceae.Ruminiclostridium.6	HLA-G
423828	ENSG00000204632	rs1611185	3.54E-06	2.46E-10	0.6012952	0.203176516	-0.72246404	1.07921691	0.034805697	-0.079344597	0.14270361	0.144677792	0.066287948	0.061731948	5.74E-05	3.90E-09	0.997528932	0.993985312	Bacteria.Bacteroidetes.Bacteroidia.Bacteroidales.Rikenellaceae.Alistipes	HLA-G
423829	ENSG00000204632	rs1611185	2.02E-06	7.67E-10	0.588650404	0.557373376	-0.703099055	1.025398533	-0.03498578	0.041625021	0.13494525	0.14276642	0.064377089	0.070581052	5.98E-05	1.96E-08	0.917498196	0.885202378	Bacteria.Firmicutes.Clostridia.Clostridiales.Ruminococcaceae.Ruminococcaceae.UCG.005	HLA-G
423830	ENSG00000204632	rs1611185	0.001279648	1.61E-05	0.742740684	0.700956028	-0.623214673	1.064746982	0.021058396	0.030484413	0.185214001	0.228704337	0.063889393	0.079035684	0.020252467	0.000613931	0.739700265	0.864441098	Bacteria.Firmicutes.Erysipelotrichia.Erysipelotrichales.Erysipelotrichaceae.Holdemanella	HLA-G
423831	ENSG00000204632	rs1611185	3.58E-07	5.31E-10	0.778330586	0.740345923	-0.684302423	0.951394755	0.020565695	0.026705652	0.120943349	0.130833567	0.072760582	0.080247226	1.09E-05	8.50E-09	0.679427168	0.910444892	Bacteria.Firmicutes.Bacilli.Lactobacillales	HLA-G
423832	ENSG00000204632	rs1611185	5.47E-07	3.17E-11	0.816740715	0.656001101	-0.675573686	0.990775517	-0.014118541	0.02916097	0.121736517	0.124530156	0.060681561	0.065168577	9.14E-06	4.09E-10	0.8372135	0.964502127	Bacteria.Actinobacteria.Actinobacteria.Bifidobacteriales.Bifidobacteriaceae	HLA-G
423833	ENSG00000204632	rs1611185	2.39E-07	1.49E-11	0.263000841	0.032417935	-0.735473644	1.158746057	-0.049409085	0.113438571	0.127663506	0.142372637	0.043765068	0.051908789	9.43E-06	7.50E-10	0.925613467	0.997412515	Bacteria.Proteobacteria.Gammaproteobacteria.Enterobacteriales.Enterobacteriaceae.Citrobacter	HLA-G
423834	ENSG00000204632	rs1611185	6.94E-07	2.46E-11	0.753694557	0.991684686	-0.657062792	0.97842989	0.015466193	0.000503921	0.119720283	0.122033532	0.049086477	0.048169308	1.15E-05	3.47E-10	0.831071473	0.899340931	Bacteria.Fusobacteria.Fusobacteriia.Fusobacteriales.Fusobacteriaceae.Fusobacterium	HLA-G
423835	ENSG00000204632	rs1611185	0.000433921	5.46E-09	0.245039198	0.741668357	-0.549716657	0.991596568	-0.063968685	-0.019363302	0.148359527	0.147944588	0.05453744	0.058493589	0.00441109	1.66E-07	0.938500455	0.936820247	Bacteria.Proteobacteria.Betaproteobacteria.Burkholderiales	HLA-G
423836	ENSG00000204632	rs1611185	5.22E-06	1.88E-11	0.911481089	0.122740907	-0.668923875	1.070025223	-0.005769924	0.073677329	0.134865397	0.132380822	0.051702893	0.04712632	0.000111004	8.91E-10	0.999305535	0.989974535	Bacteria.Proteobacteria.Gammaproteobacteria.Pseudomonadales.Pseudomonadaceae.Pseudomonas	HLA-G
423837	ENSG00000204632	rs1611185	1.22E-05	1.42E-07	0.816026572	0.694189613	-0.69123946	1.032776696	-0.024987712	0.047927182	0.146076124	0.1752935	0.106972684	0.121365184	0.000299948	2.21E-06	0.930516582	0.994989321	Bacteria.Actinobacteria.Coriobacteriia.Coriobacteriales	HLA-G
423838	ENSG00000204632	rs1611185	0.000369342	1.05E-08	0.772446729	0.111660842	-0.641883886	1.189068312	0.017592976	0.110001176	0.170962543	0.181752388	0.060588985	0.068224711	0.008252121	6.68E-07	0.999028109	0.997798285	Bacteria.Actinobacteria.Actinobacteria.Micrococcales.Micrococcaceae	HLA-G
423839	ENSG00000204632	rs1611185	0.086387068	0.003641587	0.113073796	0.40111025	-0.37446742	0.8007565	-0.123245879	0.079464448	0.215118044	0.265563445	0.07674642	0.09403004	0.380558428	0.031063214	0.996108676	0.995274411	Bacteria.Firmicutes.Clostridia.Clostridiales.Lachnospiraceae..Ruminococcus..gnavus.group	HLA-G
423840	ENSG00000204632	rs1611185	0.991855207	0.013224596	0.142452205	0.755347015	-0.004612282	1.11253754	-0.132798203	-0.02752884	0.450114636	0.436904025	0.08946001	0.087981074	0.913709981	0.210230436	0.876277026	0.860931229	Bacteria.Firmicutes.Clostridia.Clostridiales.Lachnospiraceae	HLA-G
423841	ENSG00000204632	rs1611185	9.40E-07	9.22E-10	0.389091676	0.061699769	-0.771599367	1.242831225	-0.085310033	0.187441087	0.142623234	0.174126678	0.098398571	0.09861299	4.48E-05	3.60E-08	0.911325283	0.989731238	Bacteria.Actinobacteria.Coriobacteriia.Coriobacteriales.Coriobacteriaceae	HLA-G
423842	ENSG00000204632	rs1611185	1.63E-07	7.97E-12	0.118101391	0.001423203	-0.881089993	1.386883018	-0.085445331	0.20892605	0.150397844	0.167269132	0.053961792	0.062734782	6.97E-06	5.29E-10	0.99830237	0.802999386	Bacteria.Firmicutes.Clostridia.Clostridiales.Clostridiaceae.1.Clostridium.sensu.stricto.1	HLA-G
423843	ENSG00000204632	rs1611185	3.80E-07	5.02E-11	0.696131128	0.524511965	-0.675723678	0.97786908	0.018686765	-0.033956063	0.119750594	0.124654557	0.047638908	0.053072237	5.32E-06	6.02E-10	0.876023773	0.954136043	Bacteria.Proteobacteria.Gammaproteobacteria.Pasteurellales.Pasteurellaceae.Haemophilus	HLA-G
423844	ENSG00000204632	rs1611185	1.47E-07	3.07E-11	0.412865777	0.452515374	-0.693497334	0.964141354	-0.04028316	-0.0338507	0.117873343	0.121055934	0.048882952	0.044793594	3.17E-06	4.99E-10	0.67913536	0.957040409	Bacteria.Firmicutes.Negativicutes.Selenomonadales.Acidaminococcaceae	HLA-G
423845	ENSG00000204632	rs1611185	0.00430069	7.33E-06	0.117909239	0.120527869	-0.484476919	0.801118033	0.129183848	-0.132089498	0.163814968	0.164540499	0.081540798	0.083979226	0.027373994	7.10E-05	0.999550585	0.858916446	Bacteria.Firmicutes.Clostridia.Clostridiales.Lachnospiraceae.Lachnospiraceae.ND3007.group	HLA-G
423846	ENSG00000204632	rs1611185	0.004156123	7.04E-07	0.03633142	0.023721878	-0.455676518	0.784460748	0.131672875	-0.147122938	0.153456895	0.143032952	0.06162364	0.063547237	0.024366643	8.85E-06	0.974916192	0.867372544	Bacteria.Firmicutes.Clostridia.Clostridiales.Ruminococcaceae.Ruminococcus.1	HLA-G
423847	ENSG00000204632	rs1611185	1.47E-05	1.39E-09	0.9559135	0.839113357	-0.672131033	0.994499683	-0.003424203	0.012387932	0.143624346	0.141304626	0.061705337	0.060775735	0.000219342	2.52E-08	0.998970432	0.998994847	Bacteria.Firmicutes.Erysipelotrichia.Erysipelotrichales.Erysipelotrichaceae.Erysipelatoclostridium	HLA-G
423848	ENSG00000204632	rs1611185	3.98E-05	8.49E-10	0.952914402	0.0562973	-0.691053432	1.220363941	-0.003505811	0.127894363	0.156899165	0.170500655	0.059147632	0.065826925	0.00096832	4.02E-08	0.999170056	0.997803387	Bacteria.Actinobacteria.Actinobacteria.Micrococcales	HLA-G
423849	ENSG00000204632	rs1611185	6.40E-06	5.23E-09	0.623703541	0.310786077	-0.717928272	1.094071532	-0.030311112	0.072546531	0.146355151	0.162978909	0.061492683	0.071025335	0.000147296	1.15E-07	0.892738455	0.924960833	Bacteria.Firmicutes.Clostridia.Clostridiales.Ruminococcaceae.Ruminococcus.2	HLA-G
423850	ENSG00000204632	rs1611185	0.006320015	4.64E-06	0.031840298	0.062151346	-0.440279641	0.785477499	0.121749222	-0.111988584	0.156080686	0.157375984	0.055518451	0.059022185	0.057503305	0.000121582	0.984987993	0.971423926	Bacteria.Proteobacteria.Deltaproteobacteria.Desulfovibrionales.Desulfovibrionaceae.Desulfovibrio	HLA-G
423851	ENSG00000204632	rs1611185	0.000426574	7.29E-09	0.31616482	0.445903378	-0.560948281	1.050415605	-0.055955568	-0.048807281	0.151177223	0.158403498	0.055399359	0.063646203	0.005735519	2.22E-07	0.952041951	0.92558861	Bacteria.Proteobacteria.Betaproteobacteria	HLA-G
423852	ENSG00000204632	rs1611185	7.23E-07	5.17E-11	0.854713032	0.64489961	-0.662960087	0.970647338	-0.011505014	-0.030799178	0.121028701	0.123845633	0.062586202	0.066523357	9.66E-06	7.13E-10	0.99766152	0.940514419	Bacteria.Firmicutes.Clostridia.Clostridiales.Lachnospiraceae.Coprococcus.1	HLA-G
423853	ENSG00000204632	rs1611185	6.28E-07	1.67E-11	0.381371497	0.13020004	-0.651009063	0.986172188	0.061819059	-0.107388393	0.118064299	0.121567431	0.070147945	0.070077932	9.44E-06	1.98E-10	0.984441985	0.879081128	Bacteria.Firmicutes.Clostridia.Clostridiales.Ruminococcaceae.Flavonifractor	HLA-G
423854	ENSG00000204632	rs1611185	2.36E-06	2.89E-10	0.550229798	0.275297036	-0.719155976	1.060171783	0.033376393	-0.067933851	0.139102846	0.142885124	0.055581029	0.061754003	3.78E-05	6.33E-09	0.88841152	0.994448463	Bacteria.Bacteroidetes.Bacteroidia.Bacteroidales.Porphyromonadaceae	HLA-G
423855	ENSG00000204632	rs1611185	0.00021488	2.07E-06	0.630836015	0.120726482	-0.604389014	0.818859214	-0.023602104	0.070415605	0.154278126	0.157329954	0.048885978	0.044792891	0.003198336	2.17E-05	0.975466101	0.965530807	Bacteria.Proteobacteria.Gammaproteobacteria.Enterobacteriales.Enterobacteriaceae	HLA-G
423856	ENSG00000204632	rs1611185	0.716531866	0.043061865	0.251729735	0.934623686	-0.1637239	0.917247369	-0.091471765	0.006659516	0.448978185	0.444642854	0.079107778	0.080875943	0.906199841	0.298467752	0.998912436	0.995383189	Bacteria.Bacteroidetes.Bacteroidia.Bacteroidales	HLA-G
423857	ENSG00000204632	rs1611185	4.01E-07	1.77E-10	0.654837917	0.019801428	-0.715364004	1.341184113	-0.022457549	0.154722644	0.127084154	0.177902685	0.050006785	0.064786816	2.35E-05	1.06E-08	0.919869715	0.926870238	Bacteria.Firmicutes.Clostridia.Clostridiales.Lachnospiraceae.Lachnospiraceae.UCG.010	HLA-G
423858	ENSG00000204632	rs1611185	6.89E-07	2.47E-11	0.755136911	0.993824617	-0.657221045	0.978408702	0.015370647	0.000374279	0.119709651	0.122045392	0.049080401	0.048175114	1.13E-05	3.38E-10	0.843392664	0.893451319	Bacteria.Fusobacteria.Fusobacteriia.Fusobacteriales	HLA-G
423859	ENSG00000204632	rs1611185	0.446357214	0.091419477	0.055330669	0.947072443	0.434081355	0.926924466	-0.190291749	0.006366043	0.566623192	0.541133294	0.097546331	0.095533709	0.987348183	0.516222665	0.996576058	0.890552999	Bacteria.Firmicutes.Clostridia.Clostridiales	HLA-G
423860	ENSG00000204632	rs1611185	0.001481274	4.98E-08	0.347890668	0.925208121	-0.549382112	0.962454623	-0.078072508	0.00731059	0.165612993	0.156358085	0.082579321	0.077578423	0.012645952	1.47E-06	0.998793879	0.998376616	Bacteria.Firmicutes.Clostridia.Clostridiales.Lachnospiraceae.Blautia	HLA-G
423861	ENSG00000204632	rs1611185	4.91E-05	9.86E-09	0.51039194	0.660702986	-0.613873837	1.051210705	0.048583102	0.035270055	0.141281715	0.160316713	0.073408536	0.079989721	0.001189045	2.98E-07	0.977255672	0.994553009	Bacteria.Firmicutes.Clostridia.Clostridiales.Ruminococcaceae.Ruminiclostridium.9	HLA-G
423862	ENSG00000204632	rs1611185	0.037402982	3.97E-07	0.182472463	0.799557849	-0.429839212	0.888028251	0.105881177	-0.014743715	0.202352131	0.157695964	0.07858429	0.05783082	0.101143603	1.33E-05	0.998201428	0.99782309	Bacteria.Firmicutes.Bacilli.Bacillales.Staphylococcaceae.Staphylococcus	HLA-G
423863	ENSG00000204632	rs1611185	0.000274458	1.42E-09	0.442639571	0.844711287	-0.581789019	0.96445656	-0.048144767	-0.011012403	0.151336475	0.137139924	0.062332053	0.056002042	0.002774002	3.36E-08	0.99786128	0.999462671	Bacteria.Firmicutes.Clostridia.Clostridiales.Lachnospiraceae.Anaerostipes	HLA-G
423864	ENSG00000204634	rs6727200	0.000152433	6.01E-05	0.528095135	0.418195306	1.859310297	-1.116913547	-0.12242212	0.087767671	0.46262686	0.26047011	0.193011745	0.107734982	0.002131455	0.000277291	0.99514452	0.969189617	Bacteria.Firmicutes.Clostridia.Clostridiales.Ruminococcaceae.Subdoligranulum	TBC1D8
423865	ENSG00000204634	rs6727200	2.60E-05	4.77E-06	0.513336613	0.22876188	1.872865287	-1.195155215	-0.142809135	0.149338966	0.414008225	0.239794075	0.217298789	0.122930616	0.000516034	3.31E-05	0.993501001	0.854035879	Bacteria.Firmicutes.Erysipelotrichia.Erysipelotrichales	TBC1D8
423866	ENSG00000204634	rs6727200	1.17E-05	5.06E-06	0.434921448	0.430370491	1.664370004	-0.977664004	0.118024911	-0.06734777	0.350972162	0.196779595	0.15023811	0.084881779	0.000101313	1.35E-05	0.972085394	0.950708623	Bacteria.Proteobacteria.Deltaproteobacteria.Desulfovibrionales.Desulfovibrionaceae	TBC1D8
423867	ENSG00000204634	rs6727200	1.32E-05	6.31E-06	0.955217159	0.937523504	1.660104882	-0.973006319	-0.010704256	0.008361399	0.352427939	0.198208505	0.189891922	0.106268041	0.000122426	1.74E-05	0.999334555	0.999343081	Bacteria.Firmicutes.Erysipelotrichia.Erysipelotrichales.Erysipelotrichaceae.Erysipelotrichaceae.UCG.003	TBC1D8
423868	ENSG00000204634	rs6727200	0.00072872	0.000480274	0.137034952	0.146008198	2.668452453	-1.505230775	0.55607926	-0.291798683	0.752864318	0.40968591	0.369430428	0.198350137	0.018409825	0.004792806	0.863933999	0.895258459	Bacteria.Firmicutes.Clostridia.Clostridiales.Ruminococcaceae.Anaerotruncus	TBC1D8
423869	ENSG00000204634	rs6727200	1.12E-05	6.92E-06	0.200423808	0.285107142	1.948479909	-1.117249245	-0.24966241	0.119562786	0.409794549	0.22873999	0.193046421	0.110946316	0.000170506	3.07E-05	0.577136341	0.892226911	Bacteria.Actinobacteria.Actinobacteria	TBC1D8
423870	ENSG00000204634	rs6727200	0.000738056	0.000929107	0.69465189	0.589849081	1.544987548	-0.874271828	-0.103627605	0.078426322	0.436388055	0.252127429	0.262833285	0.144778064	0.011144214	0.003413486	0.999274386	0.998480911	Bacteria.Firmicutes.Clostridia.Clostridiales.Ruminococcaceae.Ruminococcaceae.UCG.013	TBC1D8
423871	ENSG00000204634	rs6727200	0.000325953	0.000282719	0.217028349	0.2142727	2.272229599	-1.338996338	0.223036048	-0.134667072	0.599142734	0.349113199	0.178946167	0.107391734	0.015633422	0.004275418	0.998986731	0.998377846	Bacteria.Firmicutes.Clostridia.Clostridiales.Family.XI.Anaerococcus	TBC1D8
423872	ENSG00000204634	rs6727200	0.000253691	0.000184118	0.214509803	0.230476353	1.470172653	-0.863566561	-0.242404175	0.135805325	0.380090775	0.21788699	0.193409078	0.112206967	0.002012278	0.00035076	0.898088617	0.878764997	Bacteria.Firmicutes.Clostridia.Clostridiales.Lachnospiraceae..Eubacterium..eligens.group	TBC1D8
423873	ENSG00000204634	rs6727200	0.002459899	0.001319643	0.350779953	0.357600141	2.246274483	-1.278783943	0.352655172	-0.182892498	0.71329974	0.381173282	0.375270706	0.197417338	0.023833193	0.004738393	0.998330087	0.999834196	Bacteria.Actinobacteria.Coriobacteriia.Coriobacteriales.Coriobacteriaceae.Collinsella	TBC1D8
423874	ENSG00000204634	rs6727200	0.000240782	0.000294861	0.705982379	0.522659091	1.589985775	-0.887982828	-0.069242137	0.067144569	0.409412202	0.232288677	0.182747789	0.104476124	0.004540099	0.001612583	0.988161388	0.950695192	Bacteria.Firmicutes.Bacilli.Lactobacillales.Carnobacteriaceae	TBC1D8
423875	ENSG00000204634	rs6727200	0.002356794	0.001087218	0.536961555	0.359464895	2.037304651	-1.309883928	-0.123615592	0.106044501	0.643997447	0.383302599	0.19916833	0.114914129	0.065822155	0.015319497	0.837364808	0.890273479	Bacteria.Firmicutes.Clostridia.Clostridiales.Lachnospiraceae..Eubacterium..rectale.group	TBC1D8
423876	ENSG00000204634	rs6727200	0.020419033	0.00851481	0.854610941	0.653075979	1.842643469	-1.204989661	-0.05988596	0.080489647	0.775565894	0.444291142	0.325542635	0.178253239	0.298132247	0.079982545	0.99967607	0.999141757	Bacteria.Firmicutes.Negativicutes.Selenomonadales	TBC1D8
423877	ENSG00000204634	rs6727200	3.44E-05	9.01E-05	0.588708763	0.31404534	1.555119359	-0.855094345	-0.087551923	0.097464583	0.349840176	0.204958872	0.161128962	0.09607082	0.000365782	0.000218291	0.999550314	0.996901429	Bacteria.Proteobacteria.Gammaproteobacteria.Pseudomonadales	TBC1D8
423878	ENSG00000204634	rs6727200	1.22E-05	5.14E-06	0.278164549	0.258425268	1.660229429	-0.984219978	-0.221968239	0.125942142	0.350994599	0.198277009	0.202995234	0.110479944	0.000110521	1.54E-05	0.553064498	0.858462829	Bacteria.Firmicutes.Negativicutes.Selenomonadales.Veillonellaceae.Veillonella	TBC1D8
423879	ENSG00000204634	rs6727200	3.65E-05	3.38E-05	0.706802825	0.61522066	1.619265434	-0.932849143	-0.053277643	0.041132682	0.365616869	0.209638226	0.141026488	0.081446161	0.000533392	0.000140114	0.998115183	0.993943049	Bacteria.Firmicutes.Clostridia.Clostridiales.Clostridiaceae.1	TBC1D8
423880	ENSG00000204634	rs6727200	0.000117711	3.39E-05	0.279407305	0.171366721	1.552668949	-0.927464768	-0.304466142	0.206110082	0.379200676	0.208434174	0.279168787	0.149045535	0.000707606	5.24E-05	0.984441985	0.905556262	Bacteria.Firmicutes.Clostridia.Clostridiales.Ruminococcaceae.Flavonifractor	TBC1D8
423881	ENSG00000204634	rs6727200	1.66E-05	7.32E-06	0.925249974	0.876201962	1.667595072	-0.982636314	0.013404491	-0.012422447	0.358831765	0.201806267	0.142325488	0.07943181	0.000159211	2.59E-05	0.99894297	0.998882343	Bacteria.Verrucomicrobia.Verrucomicrobiae.Verrucomicrobiales.Verrucomicrobiaceae.Akkermansia	TBC1D8
423882	ENSG00000204634	rs6727200	2.18E-05	2.72E-05	0.215722155	0.069566648	1.558870549	-0.867349832	0.240048709	-0.195463735	0.340976298	0.192282817	0.192042536	0.105958705	0.000224428	7.12E-05	0.881561814	0.763267976	Bacteria.Firmicutes.Clostridia.Clostridiales.Lachnospiraceaencultured	TBC1D8
423883	ENSG00000204634	rs6727200	0.000205548	0.000105293	0.835821333	0.920431082	1.723584439	-0.99572904	-0.047727499	0.012684088	0.438489623	0.241274641	0.229390832	0.126494771	0.001709877	0.000286014	0.997851323	0.984919932	Bacteria.Firmicutes.Clostridia.Clostridiales.Lachnospiraceae.Fusicatenibacter	TBC1D8
423884	ENSG00000204634	rs6727200	2.00E-05	6.00E-06	0.079871323	0.051855291	2.343720494	-1.369264856	0.441248519	-0.258693353	0.509981758	0.278161149	0.248054361	0.13064156	0.000460455	3.57E-05	0.684046952	0.931148018	Bacteria.Bacteroidetes.Bacteroidia.Bacteroidales.Porphyromonadaceae.Odoribacter	TBC1D8
423885	ENSG00000204634	rs6727200	1.38E-05	7.33E-06	0.45019458	0.355557328	1.680912884	-0.974872215	0.126101723	-0.08693618	0.35780462	0.200222048	0.16600928	0.093440079	0.000111519	1.62E-05	0.818515696	0.87731648	Bacteria.Proteobacteria.Gammaproteobacteria.Pasteurellales.Pasteurellaceae	TBC1D8
423886	ENSG00000204634	rs6727200	3.94E-05	6.94E-05	0.057446828	0.099861255	2.560165241	-1.408944004	0.42065448	-0.204231746	0.580899758	0.331765547	0.217544445	0.122370131	0.002526062	0.001583196	0.33561336	0.651335647	Bacteria.Firmicutes.Erysipelotrichia.Erysipelotrichales.Erysipelotrichaceae.Holdemanella	TBC1D8
423887	ENSG00000204634	rs6727200	1.68E-05	1.38E-05	0.044915161	0.041449822	2.550841745	-1.504354466	0.450876488	-0.262871424	0.549230049	0.320272917	0.220551172	0.126404329	0.001903913	0.000389618	0.996483139	0.828086726	Bacteria.Bacteroidetes.Bacteroidia.Bacteroidales.Porphyromonadaceae.Butyricimonas	TBC1D8
423888	ENSG00000204634	rs6727200	0.000480647	0.000370727	0.409817915	0.391017921	2.016357325	-1.189184133	-0.181048175	0.108653658	0.548837455	0.316829357	0.218264725	0.12583687	0.014071439	0.003299744	0.995261573	0.978219933	Bacteria.Firmicutes.Clostridia.Clostridiales.Lachnospiraceae.Lachnospiraceae.UCG.008	TBC1D8
423889	ENSG00000204634	rs6727200	0.000244757	0.0003209	0.693497796	0.494656826	1.585787849	-0.880794139	-0.072139946	0.071211622	0.408846852	0.231959035	0.182243963	0.103696226	0.0045762	0.001758633	0.963485106	0.971945944	Bacteria.Firmicutes.Bacilli.Lactobacillales.Carnobacteriaceae.Granulicatella	TBC1D8
423890	ENSG00000204634	rs6727200	0.000209329	0.000132947	0.29708969	0.302217704	2.079027593	-1.213552004	0.171077969	-0.101068001	0.529646185	0.298971043	0.162775711	0.097197559	0.004874486	0.000933924	0.997152221	0.990360691	Bacteria.Firmicutes.Clostridia.Clostridiales.Family.XI	TBC1D8
423891	ENSG00000204634	rs6727200	1.43E-05	4.43E-06	0.246540158	0.546096326	1.603480111	-0.958631383	-0.194541932	0.057630079	0.342032667	0.191593803	0.166393082	0.094981093	0.000140118	1.16E-05	0.59488621	0.962515407	Bacteria.Actinobacteria.Actinobacteria.Bifidobacteriales.Bifidobacteriaceae.Bifidobacterium	TBC1D8
423892	ENSG00000204634	rs6727200	7.03E-06	3.35E-06	0.153702675	0.202224922	1.697203945	-0.9949865	-0.418696054	0.201709806	0.347775179	0.195964377	0.290122768	0.156600446	5.18E-05	8.56E-06	0.885693585	0.956901174	Bacteria.Firmicutes.Clostridia.Clostridiales.Ruminococcaceae.Ruminiclostridium.5	TBC1D8
423893	ENSG00000204634	rs6727200	3.18E-06	1.42E-06	0.024820702	0.047455992	1.722330203	-1.01495899	-0.434843124	0.211338235	0.338256427	0.191385294	0.189338543	0.104627796	4.15E-05	4.37E-06	0.460318101	0.858887419	Bacteria.Firmicutes.Clostridia.Clostridiales.Peptostreptococcaceae	TBC1D8
423894	ENSG00000204634	rs6727200	0.008308168	0.007965702	0.929317166	0.830136762	1.625588696	-0.923665231	0.013730503	-0.019432496	0.597374473	0.337510384	0.154200335	0.090225051	0.056279882	0.019716773	0.922494592	0.995251343	Bacteria.Proteobacteria.Gammaproteobacteria	TBC1D8
423895	ENSG00000204634	rs6727200	0.000349322	0.00010661	0.809433895	0.670397278	1.701937658	-1.012701021	-0.042117299	0.041778231	0.451265982	0.245601637	0.173948398	0.09772386	0.002485618	0.000252996	0.948106351	0.92835038	Bacteria.Firmicutes.Clostridia.Clostridiales.Lachnospiraceae.Roseburia	TBC1D8
423896	ENSG00000204634	rs6727200	4.39E-05	1.01E-05	0.856883137	0.470384115	1.680285234	-1.024275211	-0.038978798	0.08809955	0.383918151	0.214169129	0.215292954	0.121343362	0.000404398	2.89E-05	0.759753664	0.955303348	Bacteria.Firmicutes.Bacilli.Lactobacillales.Streptococcaceae	TBC1D8
423897	ENSG00000204634	rs6727200	0.000427092	0.000298623	0.075823477	0.099800207	2.983864614	-1.635093262	0.477079857	-0.236710302	0.804240982	0.428154602	0.264483313	0.141804332	0.01330565	0.00316178	0.999437234	0.98110946	Bacteria.Proteobacteria.Betaproteobacteria.Neisseriales.Neisseriaceae	TBC1D8
423898	ENSG00000204634	rs6727200	1.43E-05	4.44E-06	0.246402415	0.545568599	1.603475774	-0.958601247	-0.194604089	0.057706187	0.342043476	0.191599714	0.166397224	0.094981279	0.000139887	1.16E-05	0.593915029	0.963320761	Bacteria.Actinobacteria.Actinobacteria.Bifidobacteriales.Bifidobacteriaceae	TBC1D8
423899	ENSG00000204634	rs6727200	0.00011834	0.000162082	0.374308124	0.254199723	1.527809982	-0.861662365	-0.162359117	0.12661165	0.373270905	0.215362628	0.181509455	0.110075053	0.001078913	0.000405526	0.998173674	0.991886968	Bacteria.Firmicutes.Bacilli.Bacillales	TBC1D8
423900	ENSG00000204634	rs6727200	0.03077207	0.037662137	0.132558242	0.063650375	1.103833656	-0.586135533	-0.360792288	0.242395055	0.500073719	0.276318101	0.236909599	0.128500468	0.12530424	0.047778588	0.99946547	0.972078348	Bacteria.Firmicutes.Erysipelotrichia.Erysipelotrichales.Erysipelotrichaceae..Clostridium..innocuum.group	TBC1D8
423901	ENSG00000204634	rs6727200	3.29E-05	2.56E-05	0.315687705	0.354292736	1.904427184	-1.102698947	0.203086876	-0.103402143	0.427193114	0.243539955	0.200868494	0.110844285	0.000509994	0.000106099	0.911591624	0.867628231	Bacteria.Firmicutes.Clostridia.Clostridiales.Ruminococcaceae.Ruminococcaceae.UCG.005	TBC1D8
423902	ENSG00000204634	rs6727200	4.17E-06	1.95E-06	0.154948017	0.111858188	1.904541503	-1.147893625	0.203455514	-0.130712311	0.379405658	0.219892532	0.141411673	0.081115664	0.000116055	1.91E-05	0.998735039	0.999709092	Bacteria.Bacteroidetes.Bacteroidia.Bacteroidales.Prevotellaceae.Prevotella.9	TBC1D8
423903	ENSG00000204634	rs6727200	0.000525016	0.000241988	0.443026821	0.435445945	1.981491584	-1.147999772	0.279100074	-0.152739149	0.543378319	0.295717171	0.361653493	0.194650334	0.005028284	0.000891018	0.921368943	0.989731238	Bacteria.Actinobacteria.Coriobacteriia.Coriobacteriales.Coriobacteriaceae	TBC1D8
423904	ENSG00000204634	rs6727200	0.010084365	0.006047941	0.832086619	0.934918654	1.863355291	-1.041548738	0.044944095	0.009008024	0.703352763	0.367173188	0.211136716	0.109894156	0.028802766	0.00828285	0.93214298	0.87346215	Bacteria.Firmicutes.Clostridia.Clostridiales.Lachnospiraceae.Tyzzerella	TBC1D8
423905	ENSG00000204634	rs6727200	0.06073351	0.036039975	0.381765419	0.39427693	1.201622303	-0.731713204	-0.211454216	0.113255095	0.629757678	0.341892422	0.240143229	0.132077363	0.16396627	0.054988495	0.73453502	0.840096361	Bacteria.Firmicutes.Erysipelotrichia.Erysipelotrichales.Erysipelotrichaceae.Faecalitalea	TBC1D8
423906	ENSG00000204634	rs6727200	4.91E-05	0.000106227	0.560555401	0.362722212	1.56785975	-0.86903914	-0.112301417	0.099848429	0.360837078	0.210707158	0.19197459	0.10894096	0.000808954	0.000371475	0.871487297	0.980195651	Bacteria.Firmicutes.Clostridia.Clostridiales.Ruminococcaceae..Eubacterium..coprostanoligenes.group	TBC1D8
423907	ENSG00000204634	rs6727200	0.000196352	0.000371975	0.340439627	0.272270344	1.496516697	-0.844559453	-0.179921958	0.11847086	0.379410955	0.225073829	0.187372046	0.107010291	0.002938987	0.001187579	0.974916192	0.954325757	Bacteria.Firmicutes.Clostridia.Clostridiales.Ruminococcaceae.Ruminococcus.1	TBC1D8
423908	ENSG00000204634	rs6727200	1.35E-06	6.99E-07	0.045588246	0.082847088	2.064170988	-1.173822687	0.31017286	-0.146736794	0.388265342	0.213946525	0.15221441	0.083319358	2.36E-05	2.87E-06	0.466160497	0.743050362	Bacteria.Proteobacteria.Betaproteobacteria.Burkholderiales.Alcaligenaceae.Sutterella	TBC1D8
423909	ENSG00000204634	rs6727200	0.002208543	0.000942523	0.701208142	0.664819002	1.836409157	-1.076546753	0.171085501	-0.102186779	0.576526162	0.310869738	0.443960005	0.234790636	0.01287439	0.002310601	0.914805753	0.994989321	Bacteria.Actinobacteria.Coriobacteriia.Coriobacteriales	TBC1D8
423910	ENSG00000204634	rs6727200	6.53E-06	3.16E-06	0.156177987	0.143112033	1.943685237	-1.137969617	0.271534519	-0.156438338	0.396693327	0.223451583	0.189301079	0.105562331	0.000100483	9.60E-06	0.999989953	0.96642863	Bacteria.Firmicutes.Clostridia.Clostridiales.Christensenellaceae	TBC1D8
423911	ENSG00000204634	rs6727200	1.68E-05	6.48E-06	0.02684202	0.040970483	1.579390372	-0.935064756	-0.363802417	0.182375912	0.340076647	0.190755875	0.160663479	0.087483524	0.000137946	1.96E-05	0.886074846	0.8616297	Bacteria.Proteobacteria.Betaproteobacteria.Burkholderiales.Alcaligenaceae.Parasutterella	TBC1D8
423912	ENSG00000204634	rs6727200	0.002983508	0.004036448	0.133153803	0.155209604	1.298789252	-0.757324907	-0.262556191	0.150241521	0.421173089	0.254170403	0.172673837	0.104492518	0.033774304	0.012214654	0.999028109	0.997798285	Bacteria.Actinobacteria.Actinobacteria.Micrococcales.Micrococcaceae	TBC1D8
423913	ENSG00000204634	rs6727200	0.000117447	7.18E-05	0.889433084	0.869198657	1.633729097	-0.955082413	0.027152258	-0.017340097	0.398934021	0.225415853	0.194556925	0.104889052	0.001253319	0.000286086	0.949153628	0.960163384	Bacteria.Proteobacteria.Betaproteobacteria.Burkholderiales.Alcaligenaceae	TBC1D8
423914	ENSG00000204634	rs6727200	3.14E-05	6.14E-06	0.550997765	0.266765891	1.849932762	-1.171563529	-0.130202837	0.136831795	0.413806783	0.238294802	0.217243515	0.122169418	0.000511237	3.17E-05	0.999513786	0.876216416	Bacteria.Firmicutes.Erysipelotrichia.Erysipelotrichales.Erysipelotrichaceae	TBC1D8
423915	ENSG00000204634	rs6727200	0.000609466	0.000194038	0.60997627	0.581736483	1.551575823	-0.91930343	-0.084914896	0.050872325	0.430955513	0.232862941	0.165670972	0.091896866	0.002476426	0.000241233	0.797920512	0.8806471	Bacteria.Fusobacteria.Fusobacteriia.Fusobacteriales.Fusobacteriaceae.Fusobacterium	TBC1D8
423916	ENSG00000204634	rs6727200	0.00035694	0.00030359	0.768386861	0.777243641	1.752146231	-1.025743108	0.055757526	-0.031268099	0.465387484	0.268944756	0.188560558	0.110070588	0.00562545	0.001731145	0.879735907	0.918033053	Bacteria.Firmicutes.Clostridia.Clostridiales.Ruminococcaceae.Ruminococcaceae.UCG.014	TBC1D8
423917	ENSG00000204634	rs6727200	4.91E-05	2.47E-05	0.105089269	0.090978911	2.353594099	-1.376434174	0.387661733	-0.22253406	0.541649486	0.303367262	0.235912964	0.129733533	0.002057893	0.000343433	0.999469974	0.986131077	Bacteria.Bacteroidetes.Bacteroidia.Bacteroidales.Porphyromonadaceae.Barnesiella	TBC1D8
423918	ENSG00000204634	rs6727200	0.000955311	0.000522508	0.839503196	0.854477468	1.602104133	-0.946607617	0.047653625	-0.023030071	0.463206936	0.259479901	0.234366664	0.125076296	0.009667158	0.001635062	0.971241525	0.932902361	Bacteria.Proteobacteria.Betaproteobacteria	TBC1D8
423919	ENSG00000204634	rs6727200	0.227590965	0.248519563	0.990418783	0.870833573	1.636013358	-0.847560277	0.003152102	-0.02289427	1.343285794	0.727996799	0.261495337	0.140254928	0.883978388	0.529147278	0.998947111	0.995399427	Bacteria.Bacteroidetes	TBC1D8
423920	ENSG00000204634	rs6727200	0.000112658	3.52E-05	0.081792229	0.0519845	2.590943408	-1.533733017	0.37804009	-0.232742813	0.630808699	0.345504337	0.213902181	0.117603061	0.003859284	0.000486157	0.996423631	0.938343963	Bacteria.Bacteroidetes.Bacteroidia.Bacteroidales.Prevotellaceae.Prevotella.7	TBC1D8
423921	ENSG00000204634	rs6727200	0.00623596	0.002681457	0.719716995	0.554798921	1.90492268	-1.205447567	-0.098409931	0.089146146	0.674149856	0.386359921	0.273075954	0.150175107	0.118805403	0.026390066	0.996108676	0.998781139	Bacteria.Firmicutes.Clostridia.Clostridiales.Lachnospiraceae..Ruminococcus..gnavus.group	TBC1D8
423922	ENSG00000204634	rs6727200	9.03E-06	3.59E-06	0.818354718	0.627253387	1.686693047	-0.997930928	0.041583041	-0.048813703	0.350468285	0.197255941	0.180341426	0.100053174	8.63E-05	9.15E-06	0.996546716	0.99835739	Bacteria.Firmicutes.Clostridia.Clostridiales.Ruminococcaceae.Ruminococcaceae.UCG.002	TBC1D8
423923	ENSG00000204634	rs6727200	9.97E-06	5.71E-06	0.562089326	0.44694573	1.779597994	-1.079239951	-0.124461769	0.087992557	0.371846785	0.218663603	0.213599566	0.115009559	0.00020412	3.84E-05	0.999507593	0.935584968	Bacteria.Firmicutes.Clostridia.Clostridiales.Lachnospiraceae.Lachnoclostridium	TBC1D8
423924	ENSG00000204634	rs6727200	0.000353158	6.15E-05	0.37350311	0.164140718	1.968476384	-1.214444902	-0.213359626	0.184632463	0.522397816	0.283663923	0.238121536	0.131231012	0.003735983	0.000300994	0.704134443	0.982679299	Bacteria.Firmicutes.Bacilli	TBC1D8
423925	ENSG00000204634	rs6727200	0.00060608	0.000567284	0.857691511	0.63282165	1.623009444	-0.914587579	0.024351879	-0.037879348	0.450579303	0.252465775	0.135276127	0.078916994	0.00518578	0.001335602	0.998302481	0.99762474	Bacteria.Proteobacteria.Gammaproteobacteria.Enterobacteriales.Enterobacteriaceae.Escherichia.Shigella	TBC1D8
423926	ENSG00000204634	rs6727200	3.58E-05	2.37E-05	0.531147157	0.386979783	1.597319796	-0.92230492	0.129196623	-0.099016072	0.360250362	0.202770305	0.205212971	0.113697388	0.000327335	4.91E-05	0.877213211	0.968856518	Bacteria.Firmicutes.Clostridia.Clostridiales.Lachnospiraceae..Eubacterium..hallii.group	TBC1D8
423927	ENSG00000204634	rs6727200	0.124345344	0.110665874	0.107868117	0.10100359	0.896889951	-0.536270015	-0.601612781	0.328443455	0.576181017	0.331661615	0.36909061	0.197470429	0.290128598	0.113542721	0.968970412	0.998920199	Bacteria.Firmicutes.Clostridia.Clostridiales.Lachnospiraceae..Eubacterium..ventriosum.group	TBC1D8
423928	ENSG00000204634	rs6727200	0.000523412	0.000475022	0.836190265	0.840901857	1.728110086	-1.013210781	0.031099546	-0.018017121	0.47377137	0.275516546	0.149814155	0.089400453	0.00765649	0.001906464	0.999814869	0.944528488	Bacteria.Actinobacteria.Actinobacteria.Corynebacteriales.Corynebacteriaceae	TBC1D8
423929	ENSG00000204634	rs6727200	3.80E-05	1.73E-05	0.146295338	0.139508689	2.180994396	-1.258044787	0.378974648	-0.205937426	0.493760138	0.271390186	0.25779442	0.137689927	0.000736196	9.47E-05	0.843167455	0.906546295	Bacteria.Firmicutes.Clostridia.Clostridiales.Ruminococcaceae.Ruminococcaceae.UCG.003	TBC1D8
423930	ENSG00000204634	rs6727200	0.000230088	0.000106021	0.339219557	0.261932001	2.054616926	-1.224697801	0.198494768	-0.131685974	0.527209975	0.296899656	0.206188694	0.116379976	0.004705818	0.000849895	0.858893251	0.978883571	Bacteria.Firmicutes.Clostridia.Clostridiales.Family.XIII.Family.XIII.AD3011.group	TBC1D8
423931	ENSG00000204634	rs6727200	5.50E-05	5.09E-05	0.502610039	0.577292137	1.807449535	-1.041634238	-0.130281699	0.060541222	0.419067972	0.240281566	0.193271278	0.108085665	0.000850246	0.000198855	0.99786128	0.999462671	Bacteria.Firmicutes.Clostridia.Clostridiales.Lachnospiraceae.Anaerostipes	TBC1D8
423932	ENSG00000204634	rs6727200	0.000102737	3.05E-05	0.490089271	0.320330648	1.905145804	-1.174758416	-0.139418677	0.110385135	0.46084023	0.262286474	0.200878221	0.110239944	0.00170616	0.00023755	0.916722713	0.830839146	Bacteria.Firmicutes.Negativicutes.Selenomonadales.Veillonellaceae	TBC1D8
423933	ENSG00000204634	rs6727200	1.11E-05	6.89E-06	0.638378494	0.433682972	1.649554915	-0.952518476	0.088424947	-0.07989749	0.346792388	0.194962004	0.187282234	0.101429354	9.73E-05	2.03E-05	0.996033175	0.952284502	Bacteria.Firmicutes.Clostridia.Clostridiales.Lachnospiraceae.Lachnospiraceae.NK4A136.group	TBC1D8
423934	ENSG00000204634	rs6727200	1.26E-05	5.85E-06	0.745216585	0.739821281	1.680194534	-0.985042882	0.049678506	-0.028764743	0.355744742	0.199840714	0.152239745	0.086253569	0.000105434	1.33E-05	0.998880039	0.983543462	Bacteria.Proteobacteria.Deltaproteobacteria.Desulfovibrionales.Desulfovibrionaceae.Bilophila	TBC1D8
423935	ENSG00000204634	rs6727200	0.000198127	7.07E-05	0.380675958	0.279436037	1.979629142	-1.174622631	0.177568839	-0.123027878	0.502234096	0.276927182	0.201196907	0.112812591	0.002615087	0.000363807	0.828658684	0.987554159	Bacteria.Firmicutes.Clostridia.Clostridiales.Family.XIII	TBC1D8
423936	ENSG00000204634	rs6727200	2.66E-05	1.00E-05	0.054727531	0.095108197	1.560395961	-0.938794859	-0.386789573	0.182923239	0.345493585	0.196197129	0.197768524	0.108025834	0.000269279	3.26E-05	0.71730476	0.956405468	Bacteria.Firmicutes.Clostridia.Clostridiales.Peptostreptococcaceae.Intestinibacter	TBC1D8
423937	ENSG00000204634	rs6727200	6.65E-05	4.34E-05	0.178454596	0.218210568	2.172166216	-1.237774149	-0.35250872	0.180435513	0.51000322	0.282602593	0.259195806	0.145143768	0.00136337	0.000236999	0.925664213	0.972299477	Bacteria.Actinobacteria	TBC1D8
423938	ENSG00000204634	rs6727200	0.025532122	0.025598305	0.915794266	0.993446153	1.728813122	-0.965493637	-0.019964344	-0.000854714	0.756582328	0.422727182	0.188096773	0.103660752	0.273085579	0.101945833	0.999785669	0.999806842	Bacteria.Firmicutes.Clostridia.Clostridiales.Ruminococcaceae.Faecalibacterium	TBC1D8
423939	ENSG00000204634	rs6727200	0.000355495	0.000198904	0.760986964	0.710924973	1.758796467	-1.04209293	-0.070909107	0.04833797	0.467000953	0.264458001	0.232148594	0.129865575	0.004597271	0.000969693	0.998793879	0.998019463	Bacteria.Firmicutes.Clostridia.Clostridiales.Lachnospiraceae.Blautia	TBC1D8
423940	ENSG00000204634	rs6727200	3.71E-05	3.60E-05	0.73883096	0.674615494	1.622788016	-0.938618563	-0.04748771	0.034851175	0.366805901	0.211762064	0.141835251	0.082644776	0.000590545	0.00014494	0.99830237	0.997282036	Bacteria.Firmicutes.Clostridia.Clostridiales.Clostridiaceae.1.Clostridium.sensu.stricto.1	TBC1D8
423941	ENSG00000204634	rs6727200	6.49E-05	1.23E-05	0.674307656	0.287446699	1.749967607	-1.085046113	-0.084641623	0.123581605	0.410209513	0.229484736	0.200514447	0.11523851	0.000738294	4.50E-05	0.658628893	0.910444892	Bacteria.Firmicutes.Bacilli.Lactobacillales	TBC1D8
423942	ENSG00000204634	rs6727200	8.05E-05	4.80E-05	0.708262883	0.815052799	1.7433304	-1.004613551	-0.07339344	0.024871786	0.414649436	0.23086278	0.195293646	0.105905304	0.000715318	0.00011446	0.997466038	0.996556542	Bacteria.Bacteroidetes.Bacteroidia.Bacteroidales.Rikenellaceae	TBC1D8
423943	ENSG00000204634	rs6727200	5.45E-06	2.62E-06	0.115568911	0.107790168	2.00188734	-1.168873246	0.272513897	-0.156908975	0.40455511	0.22727825	0.170892811	0.096242233	8.96E-05	8.14E-06	0.999417824	0.974548555	Bacteria.Firmicutes.Clostridia.Clostridiales.Christensenellaceae.Christensenellaceae.R.7.group	TBC1D8
423944	ENSG00000204634	rs6727200	0.027235646	0.025854072	0.612712353	0.586814655	2.106538081	-1.257084053	-0.106171085	0.066124454	0.932780536	0.551384606	0.208742085	0.121077149	0.481735484	0.228350804	0.956359196	0.939156644	Bacteria.Firmicutes.Clostridia.Clostridiales.Ruminococcaceae	TBC1D8
423945	ENSG00000204634	rs6727200	3.41E-05	4.87E-05	0.095460608	0.042344516	1.539568442	-0.858604587	-0.214916642	0.147409736	0.346152151	0.197490421	0.127057694	0.07120353	0.000576331	0.000218696	0.897835197	0.997412515	Bacteria.Proteobacteria.Gammaproteobacteria.Enterobacteriales.Enterobacteriaceae.Citrobacter	TBC1D8
423946	ENSG00000204634	rs6727200	7.34E-05	3.54E-05	0.400120375	0.376328275	1.561991593	-0.917268852	-0.166226806	0.0955627	0.369179224	0.206729991	0.196280553	0.107290034	0.000612708	7.63E-05	0.728798835	0.899294222	Bacteria.Firmicutes.Clostridia.Clostridiales.Lachnospiraceae.Lachnospira	TBC1D8
423947	ENSG00000204634	rs6727200	0.043614455	0.020508848	0.422821464	0.284334903	2.727146121	-1.790326768	-0.225428039	0.168599199	1.325608936	0.754105329	0.279495957	0.156196016	0.581993776	0.248519087	0.876277026	0.778652526	Bacteria.Firmicutes.Clostridia.Clostridiales.Lachnospiraceae	TBC1D8
423948	ENSG00000204634	rs6727200	0.009023382	0.009013716	0.177077178	0.142603588	1.24407827	-0.709183522	-0.275786827	0.17166385	0.46236354	0.263530166	0.202131019	0.115686579	0.045988559	0.019922716	0.998201428	0.99782309	Bacteria.Firmicutes.Bacilli.Bacillales.Staphylococcaceae.Staphylococcus	TBC1D8
423949	ENSG00000204634	rs6727200	0.001136692	0.001732254	0.619319753	0.544956122	1.50975668	-0.860243352	-0.103003952	0.072771632	0.443646075	0.263399249	0.206350609	0.1195953	0.012320208	0.005418668	0.908170091	0.908416907	Bacteria.Firmicutes.Clostridia.Clostridiales.Lachnospiraceae..Eubacterium..xylanophilum.group	TBC1D8
423950	ENSG00000204634	rs6727200	5.10E-05	9.06E-06	0.4138232	0.817795522	1.565702835	-0.976726642	-0.144710862	0.022114244	0.3612175	0.20298709	0.17596641	0.095607528	0.000449843	2.95E-05	0.770594805	0.990429916	Bacteria.Firmicutes.Negativicutes.Selenomonadales.Acidaminococcaceae.Phascolarctobacterium	TBC1D8
423951	ENSG00000204634	rs6727200	7.49E-05	0.000124819	0.252608907	0.365758533	2.012439121	-1.141541377	0.205252223	-0.094472614	0.476322758	0.279960493	0.177841493	0.103734284	0.002652556	0.000880718	0.998768023	0.968795904	Bacteria.Firmicutes.Clostridia.Clostridiales.Ruminococcaceae.Ruminococcaceae.NK4A214.group	TBC1D8
423952	ENSG00000204634	rs6727200	0.117858567	0.130309826	0.91078642	0.970686997	1.769009054	-0.939297735	-0.025764805	-0.004571897	1.116440991	0.613131257	0.229066836	0.123945631	0.690095382	0.382891491	0.99911693	0.998657788	Bacteria.Bacteroidetes.Bacteroidia.Bacteroidales.Bacteroidaceae.Bacteroides	TBC1D8
423953	ENSG00000204634	rs6727200	1.63E-05	8.23E-06	0.506279814	0.400297316	1.6820058	-0.976309199	0.107979177	-0.077459385	0.361603754	0.201814181	0.161575629	0.091498554	0.000122444	1.82E-05	0.843630134	0.930485945	Bacteria.Proteobacteria.Gammaproteobacteria.Pasteurellales.Pasteurellaceae.Haemophilus	TBC1D8
423954	ENSG00000204634	rs6727200	0.000554283	0.000174341	0.560232127	0.534982673	1.540328323	-0.913910617	-0.096117051	0.056875735	0.424354596	0.229655124	0.164172343	0.091192719	0.002318599	0.000215592	0.805919566	0.87724048	Bacteria.Fusobacteria.Fusobacteriia.Fusobacteriales	TBC1D8
423955	ENSG00000204634	rs6727200	1.48E-05	4.43E-06	0.12972054	0.083177132	1.634674395	-0.989660489	0.218910401	-0.142686102	0.349435295	0.197804164	0.142671871	0.081108227	0.000119472	1.55E-05	0.99994518	0.999865593	Bacteria.Bacteroidetes.Bacteroidia.Bacteroidales.Prevotellaceae	TBC1D8
423956	ENSG00000204634	rs6727200	0.000275329	0.000181705	0.964129546	0.989888424	1.671029332	-0.973204497	-0.009715537	0.001474596	0.434780259	0.245308367	0.215216358	0.11591441	0.003283985	0.000734164	0.990377206	0.960154343	Bacteria.Proteobacteria.Betaproteobacteria.Burkholderiales	TBC1D8
423957	ENSG00000204634	rs6727200	5.63E-05	0.000149829	0.859319448	0.546702125	1.594162887	-0.874416255	-0.028230564	0.056527859	0.370173597	0.217295547	0.158657084	0.093305673	0.000739381	0.000489233	0.999305535	0.989974535	Bacteria.Proteobacteria.Gammaproteobacteria.Pseudomonadales.Pseudomonadaceae.Pseudomonas	TBC1D8
423958	ENSG00000204634	rs6727200	6.21E-05	2.21E-05	0.72404793	0.954614606	1.617471131	-0.989656174	-0.062802936	0.005769668	0.378042332	0.216627203	0.17712807	0.100992709	0.000941131	0.00010556	0.909719862	0.94688995	Bacteria.Firmicutes.Clostridia.Clostridiales.Ruminococcaceae.Ruminococcus.2	TBC1D8
423959	ENSG00000204634	rs6727200	1.36E-05	5.48E-06	0.286272443	0.299192093	1.646775681	-0.969959466	0.160859581	-0.088565951	0.350237132	0.196080967	0.149631625	0.084638452	0.0001279	1.48E-05	0.895322073	0.939697157	Bacteria.Proteobacteria.Deltaproteobacteria	TBC1D8
423960	ENSG00000204634	rs6727200	4.03E-06	1.49E-06	0.157442748	0.067547639	1.691369657	-0.999978618	-0.224444063	0.159053737	0.336340312	0.189034505	0.156957221	0.085578443	3.83E-05	4.79E-06	0.937508231	0.852453782	Bacteria.Firmicutes.Negativicutes.Selenomonadales.Veillonellaceae.Dialister	TBC1D8
423961	ENSG00000204634	rs6727200	0.001983595	0.001417163	0.772867977	0.838134215	1.574076279	-0.945236835	-0.070901836	0.027902327	0.488675849	0.283710772	0.244646982	0.136050199	0.018479411	0.006016539	0.966546108	0.978424462	Bacteria.Firmicutes.Clostridia.Clostridiales.Ruminococcaceae.Ruminiclostridium.6	TBC1D8
423962	ENSG00000204634	rs6727200	0.004997149	0.007416454	0.367395962	0.29897417	1.361404025	-0.762721312	-0.167921136	0.111321735	0.468694955	0.27606332	0.185018366	0.10633676	0.043086501	0.018739572	0.999586829	0.996426659	Bacteria.Firmicutes.Negativicutes.Selenomonadales.Veillonellaceae.Megasphaera	TBC1D8
423963	ENSG00000204634	rs6727200	1.65E-05	4.18E-06	0.792562829	0.422491438	1.709147468	-1.038640924	-0.055843182	0.096540269	0.367673247	0.206932148	0.211485773	0.119609483	0.000187674	1.47E-05	0.743759046	0.921307549	Bacteria.Firmicutes.Bacilli.Lactobacillales.Streptococcaceae.Streptococcus	TBC1D8
423964	ENSG00000204634	rs6727200	0.002240432	0.000900703	0.984866131	0.971770168	1.668498763	-0.980577984	0.007960217	-0.007741797	0.524601934	0.281981829	0.418064583	0.217939448	0.009444126	0.001383269	0.851754231	0.876566269	Bacteria.Firmicutes.Clostridia.Clostridiales.Ruminococcaceae.Butyricicoccus	TBC1D8
423965	ENSG00000204634	rs6727200	5.38E-06	2.56E-06	0.335296538	0.193134249	1.706593832	-0.996867411	0.193275256	-0.141726078	0.344655725	0.193623456	0.19913189	0.107794536	5.27E-05	8.34E-06	0.956713293	0.902865961	Bacteria.Firmicutes.Clostridia.Clostridiales.Lachnospiraceae.Coprococcus.1	TBC1D8
423966	ENSG00000204634	rs6727200	1.07E-06	4.53E-07	0.009870513	0.005150173	2.655935968	-1.609533481	0.402727972	-0.260320577	0.493959354	0.287536056	0.151557036	0.089952179	0.000121064	1.88E-05	0.984987993	0.942894603	Bacteria.Proteobacteria.Deltaproteobacteria.Desulfovibrionales.Desulfovibrionaceae.Desulfovibrio	TBC1D8
423967	ENSG00000204634	rs6727200	0.227548925	0.248494725	0.990527733	0.870904201	1.636185942	-0.847615854	0.003116341	-0.022882201	1.343304664	0.728005925	0.261502416	0.140258379	0.882323046	0.528686954	0.998912436	0.995383189	Bacteria.Bacteroidetes.Bacteroidia.Bacteroidales	TBC1D8
423968	ENSG00000204634	rs6727200	0.000378113	0.000265113	0.701036985	0.755669138	1.78719844	-1.035164475	-0.051997602	0.02444123	0.4769193	0.268542872	0.134850442	0.078219656	0.004833044	0.000964097	0.989664094	0.965530807	Bacteria.Proteobacteria.Gammaproteobacteria.Enterobacteriales.Enterobacteriaceae	TBC1D8
423969	ENSG00000204634	rs6727200	4.58E-06	1.15E-06	0.624583972	0.325540203	1.72860793	-1.044588301	0.089968965	-0.097578962	0.346082938	0.194977352	0.182986518	0.098513394	5.68E-05	4.86E-06	0.72462297	0.929408741	Bacteria.Firmicutes.Negativicutes.Selenomonadales.Acidaminococcaceae	TBC1D8
423970	ENSG00000204634	rs6727200	1.66E-05	7.35E-06	0.931979212	0.886894074	1.6668771	-0.981745632	0.0121809	-0.011328671	0.358735843	0.201671648	0.14216531	0.079340111	0.000157786	2.59E-05	0.998409995	0.996467843	Bacteria.Verrucomicrobia	TBC1D8
423971	ENSG00000204634	rs6727200	3.34E-06	1.85E-06	0.033368012	0.032216103	2.351982885	-1.369199123	0.375954741	-0.216682194	0.463143269	0.261593639	0.173004845	0.099032607	0.000140288	2.28E-05	0.950146129	0.973105641	Bacteria.Firmicutes.Clostridia.Clostridiales.Ruminococcaceae.Ruminiclostridium.9	TBC1D8
423972	ENSG00000204634	rs6727200	0.000299644	0.000198079	0.590813279	0.394254523	1.561316384	-0.890664077	0.100656614	-0.087628218	0.408946051	0.225958372	0.186299891	0.102186595	0.001724464	0.000460928	0.895889996	0.994448463	Bacteria.Bacteroidetes.Bacteroidia.Bacteroidales.Porphyromonadaceae	TBC1D8
423973	ENSG00000204634	rs6727200	0.000766551	0.001139202	0.303274897	0.180592438	1.437231669	-0.791381896	-0.147526367	0.11045998	0.407323821	0.2325982	0.14218987	0.08162563	0.008638288	0.003869607	0.999614985	0.99936283	Bacteria.Firmicutes.Clostridia.Clostridiales.Lachnospiraceae.Tyzzerella.4	TBC1D8
423974	ENSG00000204634	rs6727200	0.002178426	0.002530527	0.079090111	0.085515558	1.285475864	-0.746556911	-0.306604572	0.176665666	0.402984324	0.23778794	0.17190444	0.101200101	0.017314791	0.005170168	0.970727297	0.997803387	Bacteria.Actinobacteria.Actinobacteria.Micrococcales	TBC1D8
423975	ENSG00000204634	rs6727200	1.94E-05	2.09E-05	0.168887713	0.167043453	2.065096807	-1.221391193	0.262190297	-0.155797192	0.448550995	0.266464435	0.188486228	0.111509449	0.000619898	0.000155833	0.999550585	0.883018795	Bacteria.Firmicutes.Clostridia.Clostridiales.Lachnospiraceae.Lachnospiraceae.ND3007.group	TBC1D8
423976	ENSG00000204634	rs6727200	2.31E-05	8.30E-06	0.88463591	0.548982012	1.707950616	-0.999063199	0.026912994	-0.060185983	0.374851363	0.20662081	0.184769331	0.099912823	0.000175369	1.92E-05	0.94253553	0.990835033	Bacteria.Bacteroidetes.Bacteroidia.Bacteroidales.Porphyromonadaceae.Parabacteroides	TBC1D8
423977	ENSG00000204634	rs6727200	0.300873552	0.221420242	0.691221261	0.829430822	1.209635181	-0.824787265	0.105223514	-0.033398947	1.160055247	0.668152814	0.26375411	0.154419274	0.674370517	0.523326516	0.921846173	0.99665811	Bacteria.Proteobacteria	TBC1D8
423978	ENSG00000204634	rs6727200	3.09E-05	1.54E-05	0.833910434	0.88055203	1.64325164	-0.967584238	-0.049034263	0.019381169	0.367199509	0.207309574	0.232919731	0.12847744	0.000271816	3.00E-05	0.860968992	0.999116829	Bacteria.Firmicutes.Clostridia.Clostridiales.Ruminococcaceaencultured	TBC1D8
423979	ENSG00000204634	rs6727200	0.000470174	0.000396636	0.300839075	0.153114134	1.473602079	-0.82834019	-0.187817594	0.145777362	0.400364332	0.221909027	0.180106466	0.100865267	0.003093866	0.000810779	0.998970432	0.998994847	Bacteria.Firmicutes.Erysipelotrichia.Erysipelotrichales.Erysipelotrichaceae.Erysipelatoclostridium	TBC1D8
423980	ENSG00000204634	rs6727200	0.401404172	0.307670793	0.919716841	0.814576262	1.902286951	-1.283037441	-0.040398515	0.05154927	2.252383421	1.248008032	0.399286278	0.21892459	0.999415694	0.784667062	0.990344402	0.975969954	Bacteria.Firmicutes	TBC1D8
423981	ENSG00000204634	rs6727200	0.130451849	0.12639998	0.612515969	0.590553028	2.468798331	-1.481969582	-0.150143695	0.093008479	1.61212625	0.957333419	0.295032874	0.172023504	0.987348183	0.558497697	0.996576058	0.843195709	Bacteria.Firmicutes.Clostridia.Clostridiales	TBC1D8
423982	ENSG00000204634	rs6727200	1.18E-06	3.42E-07	0.014352105	0.007681301	2.492444287	-1.475993019	0.46873993	-0.281784075	0.465718783	0.260347792	0.186388415	0.102465932	5.31E-05	5.76E-06	0.696389402	0.926870238	Bacteria.Firmicutes.Clostridia.Clostridiales.Lachnospiraceae.Lachnospiraceae.UCG.010	TBC1D8
423983	ENSG00000204634	rs6727200	7.96E-05	4.74E-05	0.70440846	0.810874047	1.74444745	-1.005255751	-0.074423551	0.025449479	0.414583024	0.230828071	0.195324585	0.105925112	0.000706955	0.00011423	0.997528932	0.997707395	Bacteria.Bacteroidetes.Bacteroidia.Bacteroidales.Rikenellaceae.Alistipes	TBC1D8
423984	ENSG00000204634	rs6727200	1.18E-05	5.75E-06	0.39159118	0.378343585	1.658214159	-0.970979853	0.196663011	-0.110004214	0.349811007	0.196792748	0.228041976	0.124029749	0.000109306	1.57E-05	0.997048205	0.999513539	Bacteria.Firmicutes.Clostridia.Clostridiales.Lachnospiraceae.Dorea	TBC1D8
423985	ENSG00000204642	rs7762253	0.178626206	0.019321262	0.832684797	0.295407315	0.332967978	-0.515682952	-0.023962064	0.098398466	0.244925818	0.215047827	0.112976763	0.093295026	0.169231047	0.013424179	0.999513786	0.883840942	Bacteria.Firmicutes.Erysipelotrichia.Erysipelotrichales.Erysipelotrichaceae	HLA-F
423986	ENSG00000204642	rs7762253	0.190947189	0.149765419	0.69240783	0.974603459	0.30315861	-0.306257842	0.045874574	0.003013568	0.229430975	0.210149098	0.115457752	0.094303191	0.258171015	0.103634542	0.998330087	0.999834196	Bacteria.Actinobacteria.Coriobacteriia.Coriobacteriales.Coriobacteriaceae.Collinsella	HLA-F
423987	ENSG00000204642	rs7762253	0.190728579	0.04001064	0.593572053	0.663380435	0.251718661	-0.333443572	-0.054388721	0.03398801	0.190406048	0.159160117	0.101419622	0.077736956	0.11339835	0.017422785	0.675507231	0.985990112	Bacteria.Firmicutes.Negativicutes.Selenomonadales.Veillonellaceae.Veillonella	HLA-F
423988	ENSG00000204642	rs7762253	0.183718889	0.040073528	0.483878718	0.348829578	0.253364989	-0.318157247	0.086279607	-0.096765612	0.188589091	0.151913167	0.122547655	0.102552402	0.115151526	0.012889077	0.99813953	0.948559966	Bacteria.Firmicutes.Clostridia.Clostridiales.Ruminococcaceae.Flavonifractor	HLA-F
423989	ENSG00000204642	rs7762253	0.347561052	0.243604046	0.934164516	0.81602314	0.265517289	-0.285310203	0.010665601	0.025262131	0.280651297	0.242498763	0.128622034	0.108145421	0.358310503	0.138256427	0.999274386	0.999563655	Bacteria.Firmicutes.Clostridia.Clostridiales.Ruminococcaceae.Ruminococcaceae.UCG.013	HLA-F
423990	ENSG00000204642	rs7762253	0.138915734	0.132651653	0.43297316	0.852139661	0.437399197	-0.371627092	0.101378665	-0.021003657	0.291999847	0.244084019	0.128500166	0.112246283	0.30475573	0.142388817	0.924777938	0.995716956	Bacteria.Firmicutes.Clostridia.Clostridiales.Ruminococcaceae.Anaerotruncus	HLA-F
423991	ENSG00000204642	rs7762253	0.214500321	0.035105416	0.261885899	0.979033377	0.235228436	-0.325887128	-0.076232522	0.001445629	0.187679782	0.151473692	0.067365364	0.054798958	0.120275148	0.01657887	0.971569939	0.998441752	Bacteria.Proteobacteria.Betaproteobacteria.Burkholderiales.Alcaligenaceae.Parasutterella	HLA-F
423992	ENSG00000204642	rs7762253	0.176444015	0.013332665	0.801378385	0.182192205	0.290695238	-0.434410542	0.029551451	-0.135594782	0.212741968	0.170806938	0.11699875	0.10057217	0.155134283	0.010216907	0.84010292	0.70003526	Bacteria.Firmicutes.Clostridia.Clostridiales.Ruminococcaceae.Butyricicoccus	HLA-F
423993	ENSG00000204642	rs7762253	0.019894207	0.025813152	0.05443352	0.213077708	0.836237212	-0.641938086	0.229109905	-0.116760057	0.350431106	0.281487495	0.116999266	0.092866063	0.086218563	0.061852555	0.329620021	0.700069925	Bacteria.Firmicutes.Erysipelotrichia.Erysipelotrichales.Erysipelotrichaceae.Holdemanella	HLA-F
423994	ENSG00000204642	rs7762253	0.732653638	0.568017114	0.831938004	0.76324131	0.16092916	-0.224469628	0.025167932	-0.029009938	0.46911742	0.391161561	0.118126815	0.095908591	0.755310662	0.481493269	0.898841629	0.912694646	Bacteria.Firmicutes.Clostridia.Clostridiales.Lachnospiraceae..Eubacterium..rectale.group	HLA-F
423995	ENSG00000204642	rs7762253	0.233861169	0.014010873	0.492112922	0.709950661	0.224522843	-0.390061284	0.095872562	0.042383081	0.186872857	0.154530985	0.138784579	0.113466122	0.15290538	0.007718626	0.669886362	0.955303348	Bacteria.Firmicutes.Bacilli.Lactobacillales.Streptococcaceae	HLA-F
423996	ENSG00000204642	rs7762253	0.277392584	0.105836992	0.645474761	0.624845923	0.405372962	-0.444350661	-0.067722391	0.053343562	0.370122769	0.271003937	0.146529294	0.108576914	0.401513858	0.120284199	0.997570438	0.982567127	Bacteria.Firmicutes.Clostridia.Clostridiales.Lachnospiraceae.Lachnospiraceae.UCG.008	HLA-F
423997	ENSG00000204642	rs7762253	0.316344651	0.145402236	0.872469453	0.694447026	0.240225624	-0.285827436	0.022016254	-0.047079446	0.237926809	0.193994415	0.136621704	0.119324372	0.300758757	0.07537629	0.960659058	0.978088518	Bacteria.Actinobacteria	HLA-F
423998	ENSG00000204642	rs7762253	0.19734533	0.041795954	0.902152911	0.798392037	0.250464948	-0.323682383	0.015713052	-0.025063496	0.192327291	0.155918592	0.127317982	0.097728	0.089038239	0.013941871	0.980177846	0.962141134	Bacteria.Firmicutes.Clostridia.Clostridiales.Ruminococcaceae.Ruminiclostridium.5	HLA-F
423999	ENSG00000204642	rs7762253	0.74689661	0.602751842	0.551926453	0.407203631	0.100442652	-0.142833247	-0.0727536	0.090417199	0.309924457	0.27312345	0.121673797	0.108393987	0.552829439	0.28042518	0.997152221	0.990360691	Bacteria.Firmicutes.Clostridia.Clostridiales.Family.XI	HLA-F
424000	ENSG00000204642	rs7762253	0.842656445	0.751628338	0.656595962	0.548960365	0.083282576	-0.121721648	-0.062330408	0.078592131	0.417917519	0.382994801	0.139553511	0.130461193	0.700150737	0.437240026	0.998986731	0.998377846	Bacteria.Firmicutes.Clostridia.Clostridiales.Family.XI.Anaerococcus	HLA-F
424001	ENSG00000204642	rs7762253	0.179722285	0.198103166	0.622478199	0.728152729	0.279654109	-0.256585203	0.031578362	0.022088238	0.206235424	0.197364476	0.063837677	0.063278538	0.173070295	0.094868715	0.998735039	0.999709092	Bacteria.Bacteroidetes.Bacteroidia.Bacteroidales.Prevotellaceae.Prevotella.9	HLA-F
424002	ENSG00000204642	rs7762253	0.716179805	0.73798716	0.051355032	0.092288037	-0.093143355	-0.071096519	0.188106846	-0.135090356	0.255094479	0.211639102	0.094785868	0.079080753	0.39108486	0.225192014	0.834574671	0.969189617	Bacteria.Firmicutes.Clostridia.Clostridiales.Ruminococcaceae.Subdoligranulum	HLA-F
424003	ENSG00000204642	rs7762253	0.207147602	0.030667633	0.90502801	0.390207034	0.318399065	-0.499880885	-0.013792285	0.085469452	0.249929781	0.226316171	0.115154992	0.098815959	0.199072677	0.022380031	0.993501001	0.891533893	Bacteria.Firmicutes.Erysipelotrichia.Erysipelotrichales	HLA-F
424004	ENSG00000204642	rs7762253	0.619351298	0.271885215	0.148461387	0.09557687	0.1053585	-0.189667675	0.152375559	-0.139451169	0.211086577	0.171180872	0.10421747	0.082472404	0.301933297	0.095040809	0.997851323	0.935348541	Bacteria.Firmicutes.Clostridia.Clostridiales.Lachnospiraceae.Fusicatenibacter	HLA-F
424005	ENSG00000204642	rs7762253	0.751096625	0.57199279	0.814727439	0.692668125	0.153006791	-0.206724083	0.023862763	-0.03084316	0.480368558	0.363979759	0.101427028	0.077695851	0.778027699	0.468762138	0.999785669	0.999420701	Bacteria.Firmicutes.Clostridia.Clostridiales.Ruminococcaceae.Faecalibacterium	HLA-F
424006	ENSG00000204642	rs7762253	0.297254891	0.041691919	0.379567004	0.699081245	0.204590798	-0.317693038	-0.061368815	0.021078027	0.194729327	0.152953164	0.069372199	0.05428996	0.15156341	0.019095726	0.998409995	0.996467843	Bacteria.Verrucomicrobia	HLA-F
424007	ENSG00000204642	rs7762253	0.360725401	0.385047628	0.859324689	0.748689275	0.286334316	-0.247530892	0.023536767	0.037812371	0.311103986	0.283072428	0.132282707	0.117535666	0.464545865	0.235109473	0.998929462	0.998920199	Bacteria.Firmicutes.Clostridia.Clostridiales.Lachnospiraceae..Eubacterium..ventriosum.group	HLA-F
424008	ENSG00000204642	rs7762253	0.764814834	0.45638318	0.545718158	0.488095975	0.096843187	-0.190620709	-0.078316314	0.069467995	0.322378757	0.254423542	0.128952575	0.099631574	0.567298872	0.236452996	0.99946547	0.972078348	Bacteria.Firmicutes.Erysipelotrichia.Erysipelotrichales.Erysipelotrichaceae..Clostridium..innocuum.group	HLA-F
424009	ENSG00000204642	rs7762253	0.164760324	0.060572433	0.424261417	0.501870502	0.506436228	-0.476801318	0.105321381	-0.061179166	0.360495838	0.249726148	0.130990489	0.090601105	0.358723115	0.087402777	0.996483139	0.871021559	Bacteria.Bacteroidetes.Bacteroidia.Bacteroidales.Porphyromonadaceae.Butyricimonas	HLA-F
424010	ENSG00000204642	rs7762253	0.210533802	0.020276403	0.845549294	0.415032077	0.277614005	-0.405484879	0.02179941	-0.063675981	0.219562028	0.170466125	0.11146726	0.077630946	0.216972802	0.016364761	0.829707166	0.975162928	Bacteria.Bacteroidetes.Bacteroidia.Bacteroidales.Porphyromonadaceae.Odoribacter	HLA-F
424011	ENSG00000204642	rs7762253	0.445642484	0.232198437	0.90413435	0.751585771	0.230854098	-0.282481356	-0.013131627	0.0283555	0.30086751	0.234268204	0.10861195	0.089204209	0.384770996	0.153586634	0.885978958	0.917916571	Bacteria.Firmicutes.Clostridia.Clostridiales.Ruminococcaceae.Ruminococcaceae.UCG.014	HLA-F
424012	ENSG00000204642	rs7762253	0.392273754	0.149954554	0.782156607	0.580967634	0.216639284	-0.274397065	0.025165763	-0.036513226	0.251570023	0.188375579	0.090641722	0.065823915	0.353967426	0.082859528	0.965703943	0.931534808	Bacteria.Proteobacteria.Betaproteobacteria	HLA-F
424013	ENSG00000204642	rs7762253	0.164008382	0.037836807	0.702907931	0.744230203	0.281564632	-0.335800193	-0.030774235	-0.019889413	0.200063654	0.158453369	0.080338365	0.060707367	0.096972818	0.017931181	0.996033175	0.965943535	Bacteria.Firmicutes.Clostridia.Clostridiales.Lachnospiraceae.Lachnospiraceae.NK4A136.group	HLA-F
424014	ENSG00000204642	rs7762253	0.127412662	0.080843094	0.385150635	0.885818152	0.399569399	-0.370232811	0.09843477	-0.013166013	0.25881802	0.208817371	0.112592993	0.091332981	0.1485697	0.049110118	0.824150901	0.99827201	Bacteria.Firmicutes.Clostridia.Clostridiales.Ruminococcaceae..Eubacterium..coprostanoligenes.group	HLA-F
424015	ENSG00000204642	rs7762253	0.092264131	0.010643352	0.277583947	0.092709091	0.326500626	-0.406231506	-0.093186799	0.120396371	0.191116369	0.154520247	0.085117714	0.070572078	0.074974427	0.005752188	0.895322073	0.93873292	Bacteria.Proteobacteria.Deltaproteobacteria	HLA-F
424016	ENSG00000204642	rs7762253	0.164050241	0.025938061	0.03642756	0.014225999	0.253967021	-0.330184593	-0.183022131	0.168433575	0.180472559	0.144911193	0.085700929	0.066884599	0.107287599	0.011769282	0.999334555	0.884371518	Bacteria.Firmicutes.Erysipelotrichia.Erysipelotrichales.Erysipelotrichaceae.Erysipelotrichaceae.UCG.003	HLA-F
424017	ENSG00000204642	rs7762253	0.835208769	0.906796295	0.90963969	0.693485851	0.164243914	-0.078078812	0.016936603	-0.049502429	0.786421369	0.664325767	0.14865886	0.125050661	0.904976643	0.743932796	0.890415093	0.85101774	Bacteria.Firmicutes.Clostridia.Clostridiales.Lachnospiraceae	HLA-F
424018	ENSG00000204642	rs7762253	0.166262407	0.045997007	0.573957139	0.765980744	0.350254078	-0.384274786	-0.071530059	0.026744333	0.250220911	0.188945998	0.126591221	0.089485811	0.115875652	0.020640146	0.892732097	0.916432754	Bacteria.Firmicutes.Clostridia.Clostridiales.Lachnospiraceaencultured	HLA-F
424019	ENSG00000204642	rs7762253	0.116182214	0.024389342	0.492336304	0.346094557	0.356501376	-0.454400396	0.051226366	-0.065567363	0.223944823	0.197236976	0.074193416	0.069092715	0.126575863	0.020602919	0.998115183	0.993943049	Bacteria.Firmicutes.Clostridia.Clostridiales.Clostridiaceae.1	HLA-F
424020	ENSG00000204642	rs7762253	0.829137773	0.61680818	0.242671026	0.504835729	-0.075456071	-0.145851345	-0.140340742	0.069545145	0.348261514	0.290102638	0.119043912	0.103710835	0.629071407	0.298501142	0.999028109	0.997798285	Bacteria.Actinobacteria.Actinobacteria.Micrococcales.Micrococcaceae	HLA-F
424021	ENSG00000204642	rs7762253	0.576951357	0.451008538	0.805882316	0.375120063	0.185252702	-0.186613036	-0.032246067	0.086571449	0.330439484	0.246114561	0.130693266	0.096948251	0.370850213	0.231218111	0.963485106	0.971945944	Bacteria.Firmicutes.Bacilli.Lactobacillales.Carnobacteriaceae.Granulicatella	HLA-F
424022	ENSG00000204642	rs7762253	0.20384344	0.075959746	0.682548604	0.803299536	0.244259907	-0.292949179	0.027510272	0.015024439	0.190323976	0.162482392	0.066967265	0.060077678	0.109516905	0.030574386	0.99994518	0.999865593	Bacteria.Bacteroidetes.Bacteroidia.Bacteroidales.Prevotellaceae	HLA-F
424023	ENSG00000204642	rs7762253	0.296748822	0.041012833	0.386150219	0.727618681	0.204747997	-0.319203155	-0.060494662	0.018980161	0.194673201	0.153151033	0.069342397	0.054263384	0.154083444	0.018665294	0.99894297	0.998882343	Bacteria.Verrucomicrobia.Verrucomicrobiae.Verrucomicrobiales.Verrucomicrobiaceae.Akkermansia	HLA-F
424024	ENSG00000204642	rs7762253	0.166518958	0.027579588	0.687778292	0.998633108	0.264531973	-0.358366964	-0.033105608	-0.000105186	0.1890973	0.159052654	0.082016551	0.061167349	0.108278948	0.013039924	0.732195911	0.999987461	Bacteria.Firmicutes.Negativicutes.Selenomonadales.Acidaminococcaceae	HLA-F
424025	ENSG00000204642	rs7762253	0.359990341	0.158203349	0.996143183	0.859100533	0.264401879	-0.307290876	0.000758662	0.021030409	0.286832163	0.215292921	0.156355392	0.118006263	0.354786022	0.109802404	0.970460893	0.999817689	Bacteria.Firmicutes.Clostridia.Clostridiales.Family.XIII.Family.XIII.AD3011.group	HLA-F
424026	ENSG00000204642	rs7762253	0.334412842	0.03960627	0.821702098	0.233207651	0.244809438	-0.373987877	0.019358912	-0.078611569	0.251763643	0.178137271	0.085562242	0.065336892	0.240450222	0.031744787	0.93214298	0.726500603	Bacteria.Firmicutes.Clostridia.Clostridiales.Lachnospiraceae.Tyzzerella	HLA-F
424027	ENSG00000204642	rs7762253	0.792886619	0.354096084	0.654512682	0.709200758	0.103510225	-0.243499383	-0.060249572	0.034789818	0.392634881	0.260917381	0.134023958	0.092885924	0.604060998	0.232030836	0.811476733	0.896476225	Bacteria.Firmicutes.Erysipelotrichia.Erysipelotrichales.Erysipelotrichaceae.Faecalitalea	HLA-F
424028	ENSG00000204642	rs7762253	0.426773727	0.239053694	0.711914065	0.566513687	0.194683335	-0.248626011	-0.03772384	0.051110962	0.243456143	0.209264347	0.101714176	0.088720439	0.246689549	0.096307309	0.999305535	0.990226145	Bacteria.Proteobacteria.Gammaproteobacteria.Pseudomonadales.Pseudomonadaceae.Pseudomonas	HLA-F
424029	ENSG00000204642	rs7762253	0.237674968	0.072857487	0.952972238	0.876412152	0.254015087	-0.318716891	-0.007684632	0.016539263	0.213166607	0.174846468	0.129809478	0.105936976	0.223823453	0.051247451	0.967953535	0.989731238	Bacteria.Actinobacteria.Coriobacteriia.Coriobacteriales.Coriobacteriaceae	HLA-F
424030	ENSG00000204642	rs7762253	0.82747388	0.35247956	0.350527066	0.818046097	-0.096307142	-0.303550409	0.152417805	-0.025123983	0.440142044	0.3241664	0.16210657	0.108771989	0.843630609	0.420442196	0.99967607	0.999141757	Bacteria.Firmicutes.Negativicutes.Selenomonadales	HLA-F
424031	ENSG00000204642	rs7762253	0.150964319	0.065898198	0.602417719	0.943357172	0.347182933	-0.333893287	-0.055967352	-0.00536449	0.23894353	0.178537902	0.106921151	0.075215091	0.142729201	0.039380592	0.999507593	0.935584968	Bacteria.Firmicutes.Clostridia.Clostridiales.Lachnospiraceae.Lachnoclostridium	HLA-F
424032	ENSG00000204642	rs7762253	0.685678803	0.345175545	0.570513446	0.587216629	0.122907644	-0.229471253	0.077158477	-0.057282335	0.302344023	0.241345802	0.135330706	0.104999855	0.430062842	0.174387215	0.998793879	0.998019463	Bacteria.Firmicutes.Clostridia.Clostridiales.Lachnospiraceae.Blautia	HLA-F
424033	ENSG00000204642	rs7762253	0.347584892	0.024788535	0.881677841	0.557800766	0.210153929	-0.404474077	0.022647646	0.07134686	0.222143383	0.176074523	0.15157032	0.121110246	0.287990458	0.02294154	0.825194232	0.982679299	Bacteria.Firmicutes.Bacilli	HLA-F
424034	ENSG00000204642	rs7762253	0.226396661	0.012431106	0.368417417	0.763164819	0.2247668	-0.392323335	0.124394799	0.033945181	0.18407082	0.152648296	0.137354715	0.112187411	0.154259004	0.007497721	0.620324811	0.921307549	Bacteria.Firmicutes.Bacilli.Lactobacillales.Streptococcaceae.Streptococcus	HLA-F
424035	ENSG00000204642	rs7762253	0.158334892	0.044486032	0.666940715	0.97155533	0.296073264	-0.337525401	0.041148634	-0.00256723	0.207500273	0.164762529	0.095187841	0.071724058	0.123627143	0.015028332	0.999989953	0.998685317	Bacteria.Firmicutes.Clostridia.Clostridiales.Christensenellaceae	HLA-F
424036	ENSG00000204642	rs7762253	0.148349836	0.050579227	0.559100588	0.722653082	0.338293723	-0.373675257	-0.047177988	0.024039993	0.23131184	0.187645166	0.080349664	0.067445987	0.165530278	0.035011852	0.998302481	0.99762474	Bacteria.Proteobacteria.Gammaproteobacteria.Enterobacteriales.Enterobacteriaceae.Escherichia.Shigella	HLA-F
424037	ENSG00000204642	rs7762253	0.15781483	0.044756742	0.66851152	0.978775421	0.296878401	-0.337099456	0.040738775	-0.001915053	0.207800555	0.164770064	0.094715506	0.071710776	0.124825308	0.014872273	0.999417824	0.998577711	Bacteria.Firmicutes.Clostridia.Clostridiales.Christensenellaceae.Christensenellaceae.R.7.group	HLA-F
424038	ENSG00000204642	rs7762253	0.65963927	0.274141638	0.265819744	0.266316638	0.102256352	-0.206680037	0.109964788	-0.083563796	0.231135	0.187422792	0.09798546	0.074538696	0.298604118	0.08225592	0.997466038	0.994193156	Bacteria.Bacteroidetes.Bacteroidia.Bacteroidales.Rikenellaceae	HLA-F
424039	ENSG00000204642	rs7762253	0.189521705	0.118622433	0.717417799	0.697636513	0.293073221	-0.288093705	0.033042388	0.028708812	0.221076745	0.182204071	0.090908939	0.07357239	0.200726534	0.061488723	0.96079755	0.988362545	Bacteria.Firmicutes.Clostridia.Clostridiales.Ruminococcaceae.Ruminococcaceae.UCG.003	HLA-F
424040	ENSG00000204642	rs7762253	0.254197815	0.085140874	0.929327769	0.758552112	0.285315491	-0.394489488	-0.008841744	0.024711036	0.248049767	0.225700013	0.099312092	0.080058997	0.248951327	0.06773269	0.970741245	0.91465847	Bacteria.Firmicutes.Negativicutes.Selenomonadales.Veillonellaceae	HLA-F
424041	ENSG00000204642	rs7762253	0.213996188	0.034144775	0.703672847	0.457004497	0.319079249	-0.402197626	0.036318934	-0.048730186	0.254297923	0.185919223	0.095070431	0.065130918	0.189036196	0.025716765	0.961889102	0.997412515	Bacteria.Proteobacteria.Gammaproteobacteria.Enterobacteriales.Enterobacteriaceae.Citrobacter	HLA-F
424042	ENSG00000204642	rs7762253	0.169906963	0.032595978	0.798156025	0.988961515	0.26372351	-0.339477832	0.018089271	-0.000820686	0.19004861	0.155508085	0.070449653	0.059094716	0.091269909	0.012646195	0.95477287	0.987475618	Bacteria.Firmicutes.Negativicutes.Selenomonadales.Veillonellaceae.Dialister	HLA-F
424043	ENSG00000204642	rs7762253	0.310067462	0.095872978	0.73636275	0.548109257	0.223812531	-0.288478677	0.031340746	-0.04321765	0.21879175	0.170763871	0.092697332	0.07158738	0.214552696	0.041122112	0.943808501	0.917352791	Bacteria.Firmicutes.Clostridia.Clostridiales.Lachnospiraceae.Roseburia	HLA-F
424044	ENSG00000204642	rs7762253	0.211867693	0.041310556	0.666621028	0.679657777	0.242314807	-0.32087052	-0.042652354	0.032817533	0.192211699	0.154184713	0.098565528	0.079122861	0.131963199	0.015221254	0.796403255	0.975257341	Bacteria.Actinobacteria.Actinobacteria.Bifidobacteriales.Bifidobacteriaceae.Bifidobacterium	HLA-F
424045	ENSG00000204642	rs7762253	0.105709897	0.018014633	0.316054433	0.569267526	0.326731124	-0.382738927	-0.099238231	0.042805631	0.199195208	0.157775998	0.098229202	0.07483548	0.071986195	0.009305139	0.956354694	0.934518136	Bacteria.Firmicutes.Clostridia.Clostridiales.Lachnospiraceae.Coprococcus.1	HLA-F
424046	ENSG00000204642	rs7762253	0.060695113	0.042398792	0.181246889	0.409630345	0.540541921	-0.481612507	0.160531496	-0.079290244	0.283249025	0.232697087	0.118807098	0.095550792	0.153445166	0.043369218	0.998768023	0.977590899	Bacteria.Firmicutes.Clostridia.Clostridiales.Ruminococcaceae.Ruminococcaceae.NK4A214.group	HLA-F
424047	ENSG00000204642	rs7762253	0.936230581	0.658748703	0.190723009	0.173465306	0.020554605	-0.100443843	-0.207828493	0.19329136	0.25592811	0.22640476	0.15720447	0.140470833	0.364777518	0.182541192	0.998173674	0.986722564	Bacteria.Firmicutes.Bacilli.Bacillales	HLA-F
424048	ENSG00000204642	rs7762253	0.530156775	0.159528916	0.101916509	0.21520523	0.128346202	-0.238067474	-0.165044596	0.097220482	0.203370061	0.167333473	0.099500843	0.077689241	0.2445755	0.039234787	0.52209795	0.869357444	Bacteria.Firmicutes.Clostridia.Clostridiales.Peptostreptococcaceae	HLA-F
424049	ENSG00000204642	rs7762253	0.113664844	0.019750261	0.515850336	0.281634174	0.360662865	-0.480917574	0.04871676	-0.076179179	0.224963686	0.201286745	0.074573468	0.070176663	0.131208025	0.016896429	0.99830237	0.997282036	Bacteria.Firmicutes.Clostridia.Clostridiales.Clostridiaceae.1.Clostridium.sensu.stricto.1	HLA-F
424050	ENSG00000204642	rs7762253	0.864080745	0.764701627	0.327447305	0.077928748	0.051949806	-0.065091519	-0.101269236	0.136205254	0.302296141	0.216573967	0.102645823	0.076062949	0.660754959	0.439366327	0.999437234	0.98110946	Bacteria.Proteobacteria.Betaproteobacteria.Neisseriales.Neisseriaceae	HLA-F
424051	ENSG00000204642	rs7762253	0.105341216	0.054241427	0.287138783	0.470942059	0.58173415	-0.510677413	0.123163992	-0.061901485	0.354278029	0.260573397	0.114775109	0.085367322	0.214359618	0.069056524	0.999586829	0.996426659	Bacteria.Firmicutes.Negativicutes.Selenomonadales.Veillonellaceae.Megasphaera	HLA-F
424052	ENSG00000204642	rs7762253	0.185546712	0.064029191	0.944483185	0.63608213	0.262224379	-0.30303691	0.007531976	-0.04759756	0.196008719	0.160883879	0.107750815	0.100124225	0.155070218	0.032418531	0.781401912	0.938195992	Bacteria.Actinobacteria.Actinobacteria	HLA-F
424053	ENSG00000204642	rs7762253	0.366648838	0.079778906	0.885923392	0.570241557	0.294441897	-0.415773996	0.016042624	-0.046028956	0.323912499	0.233660127	0.1113915	0.080674583	0.392152671	0.080123382	0.999469974	0.986131077	Bacteria.Bacteroidetes.Bacteroidia.Bacteroidales.Porphyromonadaceae.Barnesiella	HLA-F
424054	ENSG00000204642	rs7762253	0.436130385	0.075133728	0.2027687	0.350605076	0.158037498	-0.281458692	-0.102955909	0.053339457	0.201704503	0.155658097	0.080028916	0.056739342	0.203622958	0.022776095	0.688968791	0.874975671	Bacteria.Fusobacteria.Fusobacteriia.Fusobacteriales	HLA-F
424055	ENSG00000204642	rs7762253	0.21732883	0.148758709	0.664249593	0.868848445	0.328264851	-0.316956038	0.043765067	0.014185283	0.26354746	0.216943845	0.10037542	0.085574537	0.233721008	0.079590146	0.979267087	0.998978226	Bacteria.Firmicutes.Clostridia.Clostridiales.Ruminococcaceae.Ruminococcus.1	HLA-F
424056	ENSG00000204642	rs7762253	0.245227409	0.064411325	0.937816483	0.981176189	0.273216833	-0.330816505	0.012317198	0.002796372	0.233028886	0.175890956	0.157282815	0.118070439	0.231047604	0.045256336	0.898573745	0.994506574	Bacteria.Firmicutes.Clostridia.Clostridiales.Family.XIII	HLA-F
424057	ENSG00000204642	rs7762253	0.905813512	0.343144366	0.366550946	0.83377982	0.038794922	-0.258966744	-0.103323094	0.020813484	0.326622255	0.271215636	0.113641312	0.098788148	0.49772044	0.138499565	0.973651245	0.997803387	Bacteria.Actinobacteria.Actinobacteria.Micrococcales	HLA-F
424058	ENSG00000204642	rs7762253	0.241053165	0.150543147	0.647495672	0.811272067	0.373668596	-0.381075186	-0.043890948	0.018634971	0.315865309	0.261994735	0.095551113	0.077728761	0.328407205	0.120706943	0.877867384	0.995251343	Bacteria.Proteobacteria.Gammaproteobacteria	HLA-F
424059	ENSG00000204642	rs7762253	0.114661504	0.030539552	0.188498857	0.610811565	0.302096956	-0.340430694	0.085147561	-0.025996662	0.188962754	0.154003939	0.06407986	0.050839136	0.095169581	0.013344014	0.608663419	0.866290819	Bacteria.Proteobacteria.Betaproteobacteria.Burkholderiales.Alcaligenaceae.Sutterella	HLA-F
424060	ENSG00000204642	rs7762253	0.79457565	0.694275402	0.915760018	0.259274571	0.158303379	0.191648781	0.011566189	-0.097294871	0.605530612	0.48545252	0.108927942	0.085503589	0.856706687	0.691824487	0.99911693	0.98634337	Bacteria.Bacteroidetes.Bacteroidia.Bacteroidales.Bacteroidaceae.Bacteroides	HLA-F
424061	ENSG00000204642	rs7762253	0.434788571	0.290384037	0.981344152	0.825738764	0.243691463	-0.282571489	-0.002934332	0.022476873	0.310113392	0.26511871	0.125011184	0.101683976	0.38270188	0.203337239	0.972272461	0.978424462	Bacteria.Firmicutes.Clostridia.Clostridiales.Ruminococcaceae.Ruminiclostridium.6	HLA-F
424062	ENSG00000204642	rs7762253	0.550024733	0.196724071	0.230035962	0.319030633	0.129935093	-0.235494563	-0.117404852	0.077224214	0.216266742	0.180577966	0.096911253	0.076914173	0.261400853	0.06505165	0.77847289	0.968614954	Bacteria.Firmicutes.Clostridia.Clostridiales.Peptostreptococcaceae.Intestinibacter	HLA-F
424063	ENSG00000204642	rs7762253	0.435463859	0.07482253	0.205014063	0.351554582	0.158365221	-0.281812656	-0.102467468	0.053250556	0.201828096	0.15568327	0.080050576	0.056757286	0.203238726	0.02340628	0.677205686	0.8806471	Bacteria.Fusobacteria.Fusobacteriia.Fusobacteriales.Fusobacteriaceae.Fusobacterium	HLA-F
424064	ENSG00000204642	rs7762253	0.21179575	0.041304309	0.667227761	0.679691073	0.242350744	-0.320879544	-0.042568196	0.03281174	0.192209578	0.154184153	0.098562178	0.079117614	0.131623471	0.015221656	0.795625167	0.976440721	Bacteria.Actinobacteria.Actinobacteria.Bifidobacteriales.Bifidobacteriaceae	HLA-F
424065	ENSG00000204642	rs7762253	0.976884166	0.828676614	0.843729662	0.86151362	0.033538983	-0.185700325	0.037442375	-0.024379901	1.153116638	0.854741036	0.189196106	0.139210273	0.999415694	0.899898606	0.990344402	0.976929885	Bacteria.Firmicutes	HLA-F
424066	ENSG00000204642	rs7762253	0.36551253	0.108005598	0.872462865	0.813800308	0.232121942	-0.308546917	0.016095757	-0.017113343	0.254746561	0.189369475	0.099876902	0.072370022	0.25557188	0.050614045	0.99786128	0.999462671	Bacteria.Firmicutes.Clostridia.Clostridiales.Lachnospiraceae.Anaerostipes	HLA-F
424067	ENSG00000204642	rs7762253	0.085610963	0.04937033	0.292887928	0.546487286	0.416832582	-0.390896354	0.138181823	-0.060565768	0.238850345	0.195229043	0.130327396	0.09991702	0.149949862	0.039452865	0.999550585	0.96813544	Bacteria.Firmicutes.Clostridia.Clostridiales.Lachnospiraceae.Lachnospiraceae.ND3007.group	HLA-F
424068	ENSG00000204642	rs7762253	0.385019916	0.157170719	0.711910995	0.356367824	0.214660335	-0.256413634	0.033091697	-0.058567797	0.245467781	0.179194771	0.089223608	0.063056242	0.294452325	0.091369084	0.971555909	0.885950131	Bacteria.Proteobacteria.Betaproteobacteria.Burkholderiales	HLA-F
424069	ENSG00000204642	rs7762253	0.260371742	0.40650269	0.776747617	0.620892451	0.294070851	-0.214115383	0.024963563	0.044710545	0.259033565	0.256300687	0.087676566	0.089974233	0.343493111	0.241752537	0.996423631	0.971636825	Bacteria.Bacteroidetes.Bacteroidia.Bacteroidales.Prevotellaceae.Prevotella.7	HLA-F
424070	ENSG00000204642	rs7762253	0.533337053	0.245255762	0.970879407	0.886416523	0.247119816	-0.37316218	0.004822859	0.01517585	0.394627712	0.318292411	0.131613599	0.105833785	0.659690451	0.2826222	0.996370055	0.998901623	Bacteria.Firmicutes.Clostridia.Clostridiales.Lachnospiraceae..Ruminococcus..gnavus.group	HLA-F
424071	ENSG00000204642	rs7762253	0.658140427	0.272946969	0.267016788	0.268089666	0.102735186	-0.207179165	0.109718898	-0.083297169	0.231128963	0.187403849	0.098013722	0.074579371	0.298283291	0.082866046	0.997528932	0.993985312	Bacteria.Bacteroidetes.Bacteroidia.Bacteroidales.Rikenellaceae.Alistipes	HLA-F
424072	ENSG00000204642	rs7762253	0.162518294	0.027356438	0.93799978	0.646389517	0.265817212	-0.342370842	-0.006629807	0.031301153	0.188197043	0.151726036	0.084909244	0.067913927	0.092387995	0.010585726	0.909618463	0.966613722	Bacteria.Proteobacteria.Gammaproteobacteria.Pasteurellales.Pasteurellaceae.Haemophilus	HLA-F
424073	ENSG00000204642	rs7762253	0.167529218	0.0288582	0.918910096	0.780344109	0.263468624	-0.340280394	0.009216756	0.019849014	0.188792627	0.152301125	0.090186081	0.070886319	0.09617402	0.010715632	0.884970536	0.93169955	Bacteria.Proteobacteria.Gammaproteobacteria.Pasteurellales.Pasteurellaceae	HLA-F
424074	ENSG00000204642	rs7762253	0.165002879	0.024256353	0.720274518	0.301594101	0.272455689	-0.353593277	-0.040522411	0.086632982	0.194054818	0.153331685	0.112679118	0.083207059	0.101906126	0.010497114	0.997048205	0.999513539	Bacteria.Firmicutes.Clostridia.Clostridiales.Lachnospiraceae.Dorea	HLA-F
424075	ENSG00000204642	rs7762253	0.887609924	0.473351451	0.354260321	0.510430598	0.043120755	-0.188517884	-0.090343496	0.056411362	0.303932089	0.261405359	0.096839205	0.085244771	0.482082653	0.2220335	0.999614985	0.99936283	Bacteria.Firmicutes.Clostridia.Clostridiales.Lachnospiraceae.Tyzzerella.4	HLA-F
424076	ENSG00000204642	rs7762253	0.246298005	0.036792319	0.461277664	0.964958908	0.230066345	-0.354620992	-0.05740476	0.002715081	0.196675486	0.166386724	0.077461652	0.061568332	0.16185143	0.017827024	0.779259095	0.99846464	Bacteria.Firmicutes.Negativicutes.Selenomonadales.Acidaminococcaceae.Phascolarctobacterium	HLA-F
424077	ENSG00000204642	rs7762253	0.160064664	0.214230261	0.585131317	0.705254699	0.285945744	-0.243244926	0.039069572	0.025236904	0.201248214	0.19396016	0.071216913	0.066434007	0.19352635	0.112795421	0.9045718	0.929363147	Bacteria.Firmicutes.Clostridia.Clostridiales.Lachnospiraceae.Lachnospiraceae.UCG.010	HLA-F
424078	ENSG00000204642	rs7762253	0.173390901	0.043983155	0.838798248	0.845596328	0.270081058	-0.345600386	0.016099248	-0.014120157	0.196241852	0.168292437	0.078827028	0.072223095	0.131832697	0.017787383	0.845313033	0.924689794	Bacteria.Firmicutes.Clostridia.Clostridiales.Lachnospiraceae.Lachnospira	HLA-F
424079	ENSG00000204642	rs7762253	0.824780468	0.365658652	0.293593332	0.348515545	0.059000859	-0.193619092	-0.122269265	0.083030409	0.265431982	0.212556069	0.1154894	0.087938106	0.541416697	0.196187542	0.850968726	0.878176149	Bacteria.Firmicutes.Clostridia.Clostridiales.Lachnospiraceae..Eubacterium..xylanophilum.group	HLA-F
424080	ENSG00000204642	rs7762253	0.114333027	0.0345103	0.414148524	0.525826203	0.343073277	-0.386177247	0.083572762	-0.050786133	0.214395471	0.178889286	0.101694523	0.079630072	0.130044773	0.023278557	0.911591624	0.885202378	Bacteria.Firmicutes.Clostridia.Clostridiales.Ruminococcaceae.Ruminococcaceae.UCG.005	HLA-F
424081	ENSG00000204642	rs7762253	0.87422942	0.898890016	0.534448913	0.355904619	-0.093968977	0.057549886	0.07282307	-0.083397808	0.591355301	0.451181622	0.116609256	0.089702153	0.920024594	0.779671347	0.956359196	0.930754062	Bacteria.Firmicutes.Clostridia.Clostridiales.Ruminococcaceae	HLA-F
424082	ENSG00000204642	rs7762253	0.366684968	0.015230905	0.337719757	0.786565025	0.174837917	-0.391908616	0.135680237	0.030141778	0.192351984	0.157280872	0.140499407	0.110865362	0.252014883	0.010337368	0.558286348	0.910444892	Bacteria.Firmicutes.Bacilli.Lactobacillales	HLA-F
424083	ENSG00000204642	rs7762253	0.497527112	0.411881503	0.926682235	0.405320409	0.22514783	-0.202814877	-0.012114452	0.081001883	0.330053034	0.245592141	0.131148419	0.096715826	0.348620017	0.205355258	0.988161388	0.950695192	Bacteria.Firmicutes.Bacilli.Lactobacillales.Carnobacteriaceae	HLA-F
424084	ENSG00000204642	rs7762253	0.248994485	0.050336935	0.916556995	0.95030392	0.244999952	-0.340105618	-0.015672021	-0.008051533	0.210651805	0.170603007	0.149010887	0.128695684	0.219856259	0.039394998	0.940904933	0.996899633	Bacteria.Actinobacteria.Coriobacteriia.Coriobacteriales	HLA-F
424085	ENSG00000204642	rs7762253	0.20437673	0.052008933	0.810681513	0.849548732	0.243519193	-0.308233321	0.019230623	0.011960857	0.189973392	0.15576449	0.079958152	0.062806356	0.111359212	0.016404891	0.996546716	0.99835739	Bacteria.Firmicutes.Clostridia.Clostridiales.Ruminococcaceae.Ruminococcaceae.UCG.002	HLA-F
424086	ENSG00000204642	rs7762253	0.200749647	0.046122311	0.773146995	0.927246998	0.303323599	-0.352530584	0.026759079	-0.006435718	0.234710796	0.17344042	0.092449119	0.070214082	0.147664931	0.026161305	0.998970432	0.998994847	Bacteria.Firmicutes.Erysipelotrichia.Erysipelotrichales.Erysipelotrichaceae.Erysipelatoclostridium	HLA-F
424087	ENSG00000204642	rs7762253	0.13863883	0.027489902	0.542759387	0.624398435	0.297976814	-0.359971513	-0.057510823	0.03831068	0.198782174	0.159668941	0.093999721	0.077877721	0.106673294	0.010966514	0.878455878	0.984056941	Bacteria.Firmicutes.Clostridia.Clostridiales.Lachnospiraceae..Eubacterium..hallii.group	HLA-F
424088	ENSG00000204642	rs7762253	0.428977426	0.213186155	0.367842437	0.316079325	0.166683025	-0.230499913	-0.08995728	0.086928145	0.209442542	0.183373949	0.099209455	0.086048742	0.221103467	0.070486284	0.999550314	0.996901429	Bacteria.Proteobacteria.Gammaproteobacteria.Pseudomonadales	HLA-F
424089	ENSG00000204642	rs7762253	0.085729346	0.011890338	0.043976937	0.049629222	0.322766065	-0.38493316	-0.170083779	0.133698578	0.185020567	0.148791547	0.082820929	0.06685257	0.064588279	0.005543434	0.998880039	0.910615748	Bacteria.Proteobacteria.Deltaproteobacteria.Desulfovibrionales.Desulfovibrionaceae.Bilophila	HLA-F
424090	ENSG00000204642	rs7762253	0.582691453	0.068663188	0.195786526	0.869521913	0.120078671	-0.339060768	-0.12240155	0.012605174	0.217463671	0.183189528	0.093658888	0.076438484	0.347822939	0.038092734	0.784523155	0.935449574	Bacteria.Firmicutes.Clostridia.Clostridiales.Ruminococcaceae.Ruminococcus.2	HLA-F
424091	ENSG00000204642	rs7762253	0.98948956	0.616279863	0.715046317	0.247232426	-0.008924853	0.2724675	0.042833405	-0.107480452	0.6749357	0.541132635	0.116820836	0.092064933	0.931061981	0.687141281	0.998947111	0.981145089	Bacteria.Bacteroidetes	HLA-F
424092	ENSG00000204642	rs7762253	0.321532278	0.11027931	0.769561409	0.408741084	0.230046363	-0.278783064	0.024483091	-0.049732646	0.230319281	0.172225596	0.083231492	0.059817378	0.227780869	0.063583228	0.943988959	0.910103475	Bacteria.Proteobacteria.Betaproteobacteria.Burkholderiales.Alcaligenaceae	HLA-F
424093	ENSG00000204642	rs7762253	0.989667696	0.61639132	0.715220868	0.247299002	-0.00877355	0.272379957	0.042806262	-0.107465531	0.674933263	0.541130113	0.116821707	0.092065251	0.92957135	0.686668808	0.998912436	0.981117471	Bacteria.Bacteroidetes.Bacteroidia.Bacteroidales	HLA-F
424094	ENSG00000204642	rs7762253	0.190976345	0.035337159	0.964404726	0.989921985	0.256306832	-0.331557962	0.003431621	-0.000767869	0.193986379	0.154311488	0.07660456	0.060561308	0.104873016	0.013099542	0.946157092	0.994196787	Bacteria.Bacteroidetes.Bacteroidia.Bacteroidales.Porphyromonadaceae.Parabacteroides	HLA-F
424095	ENSG00000204642	rs7762253	0.224444077	0.149817766	0.757424158	0.837558845	0.29854025	-0.295677909	-0.025454478	-0.01350017	0.243448524	0.202915812	0.082071512	0.065589573	0.252574765	0.081526037	0.99491143	0.965530807	Bacteria.Proteobacteria.Gammaproteobacteria.Enterobacteriales.Enterobacteriaceae	HLA-F
424096	ENSG00000204642	rs7762253	0.483783164	0.18105292	0.353583032	0.230545135	0.152356164	-0.232822755	0.078972763	-0.081511615	0.216352342	0.172231216	0.084531097	0.067357708	0.235174672	0.07472245	0.857636173	0.994448463	Bacteria.Bacteroidetes.Bacteroidia.Bacteroidales.Porphyromonadaceae	HLA-F
424097	ENSG00000204642	rs7762253	0.623928705	0.91648811	0.211335752	0.29452522	-0.206113791	0.039507436	-0.203588148	0.16160629	0.418418581	0.375328999	0.161302305	0.152942584	0.374552042	0.388038526	0.998201428	0.99782309	Bacteria.Firmicutes.Bacilli.Bacillales.Staphylococcaceae.Staphylococcus	HLA-F
424098	ENSG00000204642	rs7762253	0.182124096	0.031819241	0.759213115	0.353502045	0.33475616	-0.527501637	0.029891534	-0.08638532	0.248253188	0.240513575	0.097117381	0.092449714	0.250157404	0.036441584	0.999814869	0.919133689	Bacteria.Actinobacteria.Actinobacteria.Corynebacteriales.Corynebacteriaceae	HLA-F
424099	ENSG00000204642	rs7762253	0.083614574	0.01062858	0.21494987	0.063302246	0.353254272	-0.410339437	0.148668017	-0.163878202	0.201094596	0.156051766	0.118734258	0.086759217	0.073668962	0.004954736	0.744318894	0.946858872	Bacteria.Firmicutes.Clostridia.Clostridiales.Ruminococcaceaencultured	HLA-F
424100	ENSG00000204642	rs7762253	0.818898018	0.941531768	0.855695025	0.582578329	0.146230993	-0.039885377	0.028325813	-0.072013259	0.636126048	0.541739702	0.155150379	0.130377515	0.824852015	0.769564779	0.929317654	0.99665811	Bacteria.Proteobacteria	HLA-F
424101	ENSG00000204642	rs7762253	0.086161652	0.010818682	0.189624104	0.073308593	0.331198628	-0.40116366	-0.111996914	0.125263598	0.190122191	0.152950705	0.084503511	0.068829765	0.06398848	0.00568903	0.972085394	0.950708623	Bacteria.Proteobacteria.Deltaproteobacteria.Desulfovibrionales.Desulfovibrionaceae	HLA-F
424102	ENSG00000204642	rs7762253	0.145562524	0.048250904	0.551926987	0.599668431	0.337545189	-0.394027609	0.065856244	-0.048507655	0.229188568	0.195790218	0.110138742	0.09197106	0.202226589	0.041714921	0.985604346	0.994553009	Bacteria.Firmicutes.Clostridia.Clostridiales.Ruminococcaceae.Ruminiclostridium.9	HLA-F
424103	ENSG00000204642	rs7762253	0.297536859	0.172332977	0.977536618	0.688488668	0.2446562	-0.278611849	0.002910876	0.037885515	0.233000622	0.2019353	0.102987605	0.094084598	0.203529864	0.050923456	0.968800739	0.933246461	Bacteria.Firmicutes.Clostridia.Clostridiales.Lachnospiraceae..Eubacterium..eligens.group	HLA-F
424104	ENSG00000204642	rs7762253	0.100792542	0.093720109	0.325161633	0.801137663	0.488130656	-0.39104869	0.100634143	-0.020739661	0.293293913	0.229943291	0.101517778	0.082009944	0.224354947	0.104152554	0.984987993	0.979204363	Bacteria.Proteobacteria.Deltaproteobacteria.Desulfovibrionales.Desulfovibrionaceae.Desulfovibrio	HLA-F
424105	ENSG00000204642	rs7762253	0.813763603	0.934348397	0.996129569	0.73504452	0.248554926	-0.067210585	0.000852387	-0.046000912	1.050894178	0.812802894	0.175053602	0.135354308	0.987348183	0.819441605	0.997941666	0.864103405	Bacteria.Firmicutes.Clostridia.Clostridiales	HLA-F
424106	ENSG00000204644	rs2747429	0.002274936	0.000886306	0.678926022	0.71447257	-0.636809535	1.191404503	0.022164564	0.035123932	0.200545533	0.342105173	0.05330949	0.095593066	0.064995687	0.013939547	0.865434427	0.906158081	Bacteria.Firmicutes.Clostridia.Clostridiales.Lachnospiraceae..Eubacterium..rectale.group	ZFP57
424107	ENSG00000204644	rs2747429	9.22E-05	3.22E-07	0.795206073	0.55812797	-0.59992544	1.418571158	-0.018203062	0.065515817	0.144033162	0.249529058	0.06984839	0.111304837	0.002620914	8.99E-06	0.998330087	0.999834196	Bacteria.Actinobacteria.Coriobacteriia.Coriobacteriales.Coriobacteriaceae.Collinsella	ZFP57
424108	ENSG00000204644	rs2747429	7.78E-07	6.26E-11	0.246985433	0.33269249	-0.668020397	1.243553524	0.067248335	0.065967682	0.122373711	0.159610469	0.057572756	0.067598876	2.89E-05	3.73E-09	0.993501001	0.867406802	Bacteria.Firmicutes.Erysipelotrichia.Erysipelotrichales	ZFP57
424109	ENSG00000204644	rs2747429	3.48E-06	3.18E-12	0.839138025	0.793823864	-0.554941513	1.295258882	-0.012886602	-0.024375068	0.10950403	0.152121883	0.063232062	0.092889785	4.83E-05	8.32E-11	0.756669787	0.955303348	Bacteria.Firmicutes.Bacilli.Lactobacillales.Streptococcaceae	ZFP57
424110	ENSG00000204644	rs2747429	6.10E-06	7.62E-11	0.849648736	0.50428922	-0.561802866	1.354926036	0.012653565	0.079213812	0.114228599	0.174972517	0.066488498	0.117977558	0.000111101	1.91E-09	0.843751644	0.811441833	Bacteria.Firmicutes.Clostridia.Clostridiales.Ruminococcaceae.Butyricicoccus	ZFP57
424111	ENSG00000204644	rs2747429	5.36E-08	1.89E-13	0.558228098	0.069930022	-0.58901011	1.405021303	-0.035210943	0.141184398	0.095978838	0.15265993	0.059835139	0.076636591	1.14E-06	3.73E-12	0.99813953	0.849141214	Bacteria.Firmicutes.Clostridia.Clostridiales.Ruminococcaceae.Flavonifractor	ZFP57
424112	ENSG00000204644	rs2747429	2.14E-07	2.66E-13	0.409096084	0.198621115	-0.550205045	1.292657603	-0.0390983	-0.089953439	0.095056141	0.14172944	0.047062442	0.069272802	3.99E-06	7.12E-12	0.609737019	0.832236893	Bacteria.Firmicutes.Negativicutes.Selenomonadales.Veillonellaceae.Veillonella	ZFP57
424113	ENSG00000204644	rs2747429	0.002371404	0.000113653	0.835800314	0.963693854	-0.538274479	1.29079392	0.012836841	-0.004889945	0.170261709	0.314460951	0.061689199	0.107020137	0.054071958	0.002354255	0.998986731	0.998377846	Bacteria.Firmicutes.Clostridia.Clostridiales.Family.XI.Anaerococcus	ZFP57
424114	ENSG00000204644	rs2747429	0.001474674	1.45E-09	0.235540806	0.899005115	-0.451328968	1.232381311	-0.076472136	0.013395418	0.135994791	0.175358138	0.063879934	0.10513821	0.010181217	4.79E-08	0.646427677	0.986867198	Bacteria.Firmicutes.Bacilli	ZFP57
424115	ENSG00000204644	rs2747429	3.94E-05	8.47E-11	0.503573492	0.077177471	-0.533974336	1.58951802	-0.044666725	-0.187580589	0.121160486	0.205949442	0.066412731	0.104481849	0.000878289	4.67E-09	0.937098481	0.949592213	Bacteria.Actinobacteria	ZFP57
424116	ENSG00000204644	rs2747429	7.00E-07	5.31E-11	0.271019383	0.316659574	-0.658903732	1.242679757	0.062242699	0.06764765	0.120108322	0.158687405	0.056073613	0.067044252	2.42E-05	2.44E-09	0.999513786	0.883840942	Bacteria.Firmicutes.Erysipelotrichia.Erysipelotrichales.Erysipelotrichaceae	ZFP57
424117	ENSG00000204644	rs2747429	2.19E-07	3.24E-12	0.676517646	0.754649806	-0.569552097	1.324736784	0.016036356	0.018199784	0.098487546	0.155659054	0.038265514	0.057994906	3.92E-06	6.81E-11	0.990228423	0.991974206	Bacteria.Proteobacteria.Betaproteobacteria.Burkholderiales.Alcaligenaceae.Parasutterella	ZFP57
424118	ENSG00000204644	rs2747429	1.43E-07	6.15E-11	0.068979386	0.003532732	-0.747873826	1.892323538	-0.113848708	0.311702736	0.12697285	0.242742181	0.061582742	0.103015281	1.52E-05	7.67E-09	0.999274386	0.960024988	Bacteria.Firmicutes.Clostridia.Clostridiales.Ruminococcaceae.Ruminococcaceae.UCG.013	ZFP57
424119	ENSG00000204644	rs2747429	5.03E-08	3.89E-13	0.401187194	0.044574481	-0.595664723	1.451085155	0.035889746	-0.140008922	0.096809092	0.160745197	0.042475204	0.068374414	1.03E-06	1.10E-11	0.996033175	0.929840174	Bacteria.Firmicutes.Clostridia.Clostridiales.Lachnospiraceae.Lachnospiraceae.NK4A136.group	ZFP57
424120	ENSG00000204644	rs2747429	2.96E-07	5.68E-11	0.150067896	0.158663608	-0.666329193	1.465702634	-0.062472226	0.093207398	0.11676528	0.187558239	0.042899755	0.06537595	1.10E-05	2.42E-09	0.788452037	0.684333793	Bacteria.Firmicutes.Clostridia.Clostridiales.Lachnospiraceae.Tyzzerella	ZFP57
424121	ENSG00000204644	rs2747429	1.03E-07	1.00E-11	0.639172569	0.205668868	-0.57775387	1.235540534	-0.0168857	-0.091873576	0.096735409	0.150013168	0.035848466	0.071879383	2.39E-06	1.47E-10	0.807092742	0.8806471	Bacteria.Fusobacteria.Fusobacteriia.Fusobacteriales.Fusobacteriaceae.Fusobacterium	ZFP57
424122	ENSG00000204644	rs2747429	3.97E-06	2.77E-08	0.486072921	0.887841951	-0.620419796	1.311343158	0.040584119	-0.014389107	0.123274986	0.20811208	0.057935347	0.101631345	0.00017331	9.17E-07	0.998793879	0.998376616	Bacteria.Firmicutes.Clostridia.Clostridiales.Lachnospiraceae.Blautia	ZFP57
424123	ENSG00000204644	rs2747429	9.13E-05	2.67E-08	0.591851577	0.151769468	-0.635643315	1.608867462	-0.030469181	0.127638694	0.152493737	0.254934069	0.056552206	0.088021281	0.003409791	1.82E-06	0.996423631	0.938343963	Bacteria.Bacteroidetes.Bacteroidia.Bacteroidales.Prevotellaceae.Prevotella.7	ZFP57
424124	ENSG00000204644	rs2747429	1.75E-07	3.53E-11	0.494121335	0.380901547	-0.596568477	1.235052438	0.029530576	0.056744261	0.102163747	0.155739358	0.042948042	0.064325533	4.62E-06	7.64E-10	0.997466038	0.994193156	Bacteria.Bacteroidetes.Bacteroidia.Bacteroidales.Rikenellaceae	ZFP57
424125	ENSG00000204644	rs2747429	1.36E-07	3.27E-09	0.145635631	0.754156472	-0.629319573	1.301607465	0.079620892	-0.027191165	0.106613715	0.190624715	0.054071471	0.086466793	5.42E-06	5.33E-08	0.997851323	0.977487446	Bacteria.Firmicutes.Clostridia.Clostridiales.Lachnospiraceae.Fusicatenibacter	ZFP57
424126	ENSG00000204644	rs2747429	1.53E-05	2.34E-07	0.746829829	0.823555979	-0.593550767	1.33462601	0.015443546	-0.017124788	0.127111772	0.231441279	0.047639364	0.076496976	0.000496088	4.03E-06	0.964011852	0.931534808	Bacteria.Proteobacteria.Betaproteobacteria	ZFP57
424127	ENSG00000204644	rs2747429	4.00E-05	2.99E-11	0.211121629	0.191919929	-0.497851245	1.230535278	0.056662081	-0.069200942	0.113065249	0.154388854	0.044871904	0.052487751	0.000559252	1.37E-09	0.995652601	0.976854668	Bacteria.Firmicutes.Clostridia.Clostridiales.Clostridiaceae.1	ZFP57
424128	ENSG00000204644	rs2747429	5.41E-08	3.45E-07	0.126323421	0.962586894	-0.614822655	1.200032243	-0.086536296	-0.004925914	0.100221018	0.211733344	0.055889854	0.104615316	1.94E-06	2.79E-06	0.998173674	0.999631787	Bacteria.Firmicutes.Bacilli.Bacillales	ZFP57
424129	ENSG00000204644	rs2747429	0.000718372	5.55E-10	0.401215069	0.005415651	-0.741354228	1.905508011	-0.062115108	0.258967705	0.208897294	0.262422527	0.073517069	0.090040169	0.014388218	3.58E-07	0.618679847	0.392317674	Bacteria.Firmicutes.Erysipelotrichia.Erysipelotrichales.Erysipelotrichaceae.Holdemanella	ZFP57
424130	ENSG00000204644	rs2747429	3.97E-08	6.35E-14	0.486495942	0.006730466	-0.603006778	1.577989207	0.035049489	-0.221860705	0.097076316	0.166591673	0.05008321	0.079289072	1.14E-06	4.38E-12	0.890732322	0.521772075	Bacteria.Firmicutes.Clostridia.Clostridiales.Lachnospiraceaencultured	ZFP57
424131	ENSG00000204644	rs2747429	0.000216696	3.45E-07	0.640678377	0.126643539	-0.640788078	1.72564877	-0.037872909	0.195662195	0.163674141	0.304495899	0.080767772	0.126477901	0.008172004	1.99E-05	0.949301254	0.895258459	Bacteria.Firmicutes.Clostridia.Clostridiales.Ruminococcaceae.Anaerotruncus	ZFP57
424132	ENSG00000204644	rs2747429	0.000391746	2.45E-07	0.826482643	0.977485446	-0.542921096	1.295454953	0.016730116	-0.003496302	0.145298985	0.225119312	0.07601588	0.123418907	0.006876531	8.39E-06	0.955840804	0.999877656	Bacteria.Firmicutes.Clostridia.Clostridiales.Family.XIII.Family.XIII.AD3011.group	ZFP57
424133	ENSG00000204644	rs2747429	0.000524762	1.18E-08	0.960933218	0.302649897	-0.582416911	1.465940296	-0.003099343	0.087948228	0.159707849	0.225066193	0.063034666	0.084656472	0.007575561	6.03E-07	0.893974817	0.897880996	Bacteria.Firmicutes.Clostridia.Clostridiales.Ruminococcaceae.Ruminococcaceae.UCG.014	ZFP57
424134	ENSG00000204644	rs2747429	9.14E-06	3.78E-10	0.774715675	0.313313665	-0.594232542	1.429893582	-0.012112372	0.066051697	0.123557733	0.194429822	0.042146409	0.065008015	0.000202471	1.83E-08	0.998735039	0.999709092	Bacteria.Bacteroidetes.Bacteroidia.Bacteroidales.Prevotellaceae.Prevotella.9	ZFP57
424135	ENSG00000204644	rs2747429	5.00E-07	7.37E-10	0.769337244	0.951649931	-0.574319099	1.285579369	-0.011381099	-0.00395092	0.103060454	0.178753392	0.038651895	0.064911865	9.27E-06	1.04E-08	0.998409995	0.996467843	Bacteria.Verrucomicrobia	ZFP57
424136	ENSG00000204644	rs2747429	1.81E-06	2.77E-09	0.5400049	0.441234769	-0.607109987	1.408595943	0.028669186	-0.071390996	0.115872338	0.205077275	0.046539926	0.092143196	5.88E-05	5.99E-08	0.99786128	0.999462671	Bacteria.Firmicutes.Clostridia.Clostridiales.Lachnospiraceae.Anaerostipes	ZFP57
424137	ENSG00000204644	rs2747429	8.00E-06	2.54E-11	0.862159158	0.037825189	-0.598692759	1.605751749	-0.008894005	0.166600361	0.123562867	0.200463031	0.051025464	0.07860846	0.000259177	2.03E-09	0.994057282	0.921714443	Bacteria.Firmicutes.Clostridia.Clostridiales.Ruminococcaceae.Ruminococcus.1	ZFP57
424138	ENSG00000204644	rs2747429	1.06E-06	2.89E-09	0.541668005	0.768291706	-0.599729307	1.325197024	0.027146479	-0.022322068	0.111496331	0.193220362	0.044250027	0.075456739	3.39E-05	6.84E-08	0.999507593	0.935584968	Bacteria.Firmicutes.Clostridia.Clostridiales.Lachnospiraceae.Lachnoclostridium	ZFP57
