## Supplemental Table 8 for "Host genotypes interact with microbial communities to modulate gene expression in the human intestine" (part 130 of 142)

	pid	sid	Intercept_pval	dosage_pval	microbe_pval	interaction_pval	Intercept_effect	dosage_effect	microbe_effect	interaction_effect	Intercept_SE	dosage_SE	microbe_SE	interaction_SE	Intercept_qval	dosage_qval	microbe_qval	interaction_qval	microbe	symbol
424139	ENSG00000204644	rs2747429	9.40E-06	1.94E-11	0.903051961	0.145432304	-0.564971438	1.457272341	0.006644021	0.12395379	0.11765857	0.180457796	0.05433624	0.08413527	0.000231146	1.19E-09	0.924572165	0.955201279	Bacteria.Firmicutes.Clostridia.Clostridiales.Ruminococcaceae..Eubacterium..coprostanoligenes.group	ZFP57
424140	ENSG00000204644	rs2747429	6.05E-06	4.66E-09	0.327649027	0.09377506	-0.66919813	1.627359249	-0.054882677	0.15359618	0.136009069	0.241410311	0.055652089	0.090332615	0.000350617	2.43E-07	0.997152221	0.990360691	Bacteria.Firmicutes.Clostridia.Clostridiales.Family.XI	ZFP57
424141	ENSG00000204644	rs2747429	1.58E-07	7.47E-11	0.258324478	0.586739902	-0.571995208	1.308198074	0.052163076	-0.043684928	0.097504684	0.16883351	0.045749118	0.079973247	3.16E-06	8.93E-10	0.892835619	0.953478534	Bacteria.Proteobacteria.Deltaproteobacteria	ZFP57
424142	ENSG00000204644	rs2747429	4.63E-07	1.33E-12	0.373572256	0.525050815	-0.552684445	1.28751598	0.040267764	-0.04287137	0.098834565	0.14752836	0.044947668	0.067094003	8.09E-06	2.86E-11	0.999334555	0.984995763	Bacteria.Firmicutes.Erysipelotrichia.Erysipelotrichales.Erysipelotrichaceae.Erysipelotrichaceae.UCG.003	ZFP57
424143	ENSG00000204644	rs2747429	4.97E-05	5.16E-11	0.19686644	0.127537906	-0.494709293	1.214638439	0.058745398	-0.081551505	0.113942355	0.154963389	0.045060663	0.052842056	0.000728792	2.28E-09	0.99830237	0.993631935	Bacteria.Firmicutes.Clostridia.Clostridiales.Clostridiaceae.1.Clostridium.sensu.stricto.1	ZFP57
424144	ENSG00000204644	rs2747429	5.61E-06	1.22E-10	0.954325257	0.170761585	-0.586026193	1.486373705	0.002256569	-0.080370404	0.118615933	0.194838792	0.039248655	0.058035405	0.0001503	3.86E-09	0.998302481	0.99762474	Bacteria.Proteobacteria.Gammaproteobacteria.Enterobacteriales.Enterobacteriaceae.Escherichia.Shigella	ZFP57
424145	ENSG00000204644	rs2747429	3.37E-06	2.02E-11	0.716044629	0.845809115	-0.550127365	1.286488336	0.018485576	-0.014315469	0.108382409	0.159507708	0.05060178	0.073324459	6.08E-05	3.58E-10	0.999417824	0.997023453	Bacteria.Firmicutes.Clostridia.Clostridiales.Christensenellaceae.Christensenellaceae.R.7.group	ZFP57
424146	ENSG00000204644	rs2747429	1.14E-05	0.000141794	0.421114323	0.703438122	-0.638875375	1.181287475	-0.038040651	-0.038745279	0.134488659	0.292379994	0.046990522	0.101337412	0.000652262	0.001307236	0.999586829	0.996426659	Bacteria.Firmicutes.Negativicutes.Selenomonadales.Veillonellaceae.Megasphaera	ZFP57
424147	ENSG00000204644	rs2747429	1.77E-07	6.05E-09	0.173087532	0.911524522	-0.638528167	1.282209334	-0.056862871	0.008069909	0.109384614	0.192029765	0.041287201	0.072348147	7.85E-06	1.37E-07	0.925613467	0.997412515	Bacteria.Proteobacteria.Gammaproteobacteria.Enterobacteriales.Enterobacteriaceae.Citrobacter	ZFP57
424148	ENSG00000204644	rs2747429	2.33E-07	1.21E-11	0.39675638	0.657283966	-0.564108134	1.29919056	0.05739501	-0.04627359	0.097814744	0.158626363	0.067287781	0.10382596	3.23E-06	1.57E-10	0.946830748	0.962141134	Bacteria.Firmicutes.Clostridia.Clostridiales.Ruminococcaceae.Ruminiclostridium.5	ZFP57
424149	ENSG00000204644	rs2747429	0.000899181	1.59E-07	0.724993355	0.295711369	-0.531227111	1.557307134	0.021315213	0.099766782	0.152739763	0.265563767	0.060332639	0.094652447	0.014446675	7.77E-06	0.822561841	0.836706606	Bacteria.Firmicutes.Erysipelotrichia.Erysipelotrichales.Erysipelotrichaceae.Faecalitalea	ZFP57
424150	ENSG00000204644	rs2747429	2.34E-07	8.98E-13	0.681515245	0.677348143	-0.563105863	1.295726767	-0.01591343	-0.024259709	0.097650785	0.146861177	0.03860437	0.058046007	3.57E-06	1.76E-11	0.95477287	0.96414545	Bacteria.Firmicutes.Negativicutes.Selenomonadales.Veillonellaceae.Dialister	ZFP57
424151	ENSG00000204644	rs2747429	0.007119403	0.023500513	0.200794171	0.782117637	-1.026596602	1.465568714	0.092915935	-0.033859714	0.36957978	0.631983192	0.071905241	0.121933093	0.388441812	0.259467317	0.876277026	0.861748524	Bacteria.Firmicutes.Clostridia.Clostridiales.Lachnospiraceae	ZFP57
424152	ENSG00000204644	rs2747429	2.19E-06	1.29E-12	0.104165934	0.695860336	-0.518662676	1.270303654	0.064927622	-0.025073743	0.099946161	0.145451175	0.039404827	0.063861516	3.07E-05	3.90E-11	0.504837627	0.988943773	Bacteria.Firmicutes.Negativicutes.Selenomonadales.Acidaminococcaceae	ZFP57
424153	ENSG00000204644	rs2747429	1.16E-07	6.65E-13	0.487583153	0.446523323	-0.577815623	1.339861586	-0.027611956	-0.047988063	0.097222655	0.150612892	0.039554482	0.062663669	2.02E-06	1.45E-11	0.841383189	0.934630632	Bacteria.Proteobacteria.Gammaproteobacteria.Pasteurellales.Pasteurellaceae.Haemophilus	ZFP57
424154	ENSG00000204644	rs2747429	1.46E-07	5.48E-12	0.287354115	0.466668608	-0.59853916	1.342700519	-0.056043856	0.057396815	0.101709643	0.160177016	0.052250165	0.07839481	3.33E-06	8.08E-11	0.64516785	0.869357444	Bacteria.Firmicutes.Clostridia.Clostridiales.Peptostreptococcaceae	ZFP57
424155	ENSG00000204644	rs2747429	1.67E-06	7.67E-12	0.769393694	0.988696565	-0.55371986	1.284382844	0.011313165	0.000723961	0.105243733	0.154730424	0.038430865	0.050907864	2.78E-05	1.47E-10	0.785478776	0.897804628	Bacteria.Proteobacteria.Betaproteobacteria.Burkholderiales.Alcaligenaceae.Sutterella	ZFP57
424156	ENSG00000204644	rs2747429	3.30E-06	3.66E-12	0.850907695	0.915023414	-0.556804166	1.291803897	-0.011945577	-0.010090265	0.109578183	0.152324745	0.063304893	0.09420111	4.63E-05	9.70E-11	0.751893348	0.924594808	Bacteria.Firmicutes.Bacilli.Lactobacillales.Streptococcaceae.Streptococcus	ZFP57
424157	ENSG00000204644	rs2747429	2.20E-07	6.71E-13	0.802408689	0.477239988	-0.562821251	1.300501798	-0.012957156	-0.04985433	0.097337236	0.14622524	0.051572699	0.069743707	3.69E-06	1.68E-11	0.99766152	0.923157358	Bacteria.Firmicutes.Clostridia.Clostridiales.Lachnospiraceae.Coprococcus.1	ZFP57
424158	ENSG00000204644	rs2747429	0.000374436	7.12E-10	0.209299535	0.942357214	-0.469260405	1.272614834	0.071331134	0.006291137	0.125124149	0.176738938	0.056260671	0.086674691	0.003969883	1.83E-08	0.72473466	0.996716587	Bacteria.Bacteroidetes.Bacteroidia.Bacteroidales.Porphyromonadaceae.Odoribacter	ZFP57
424159	ENSG00000204644	rs2747429	0.000114181	2.94E-05	0.859337953	0.889631148	-0.585322514	1.333235039	0.010366305	-0.01730523	0.142642033	0.296973815	0.058266867	0.124222978	0.00511145	0.000522718	0.997570438	0.984587444	Bacteria.Firmicutes.Clostridia.Clostridiales.Lachnospiraceae.Lachnospiraceae.UCG.008	ZFP57
424160	ENSG00000204644	rs2747429	0.000326728	2.20E-07	0.989342309	0.112391404	-0.572019945	1.757304116	0.000805031	0.173236475	0.150859121	0.303948345	0.060038732	0.107667692	0.013008478	1.93E-05	0.998388309	0.85158814	Bacteria.Bacteroidetes.Bacteroidia.Bacteroidales.Porphyromonadaceae.Butyricimonas	ZFP57
424161	ENSG00000204644	rs2747429	4.73E-08	1.18E-08	0.08451091	0.858568003	-0.619201472	1.266948557	-0.077963703	0.016254428	0.100388275	0.194531991	0.044513337	0.09086004	1.59E-06	1.30E-07	0.999550314	0.996901429	Bacteria.Proteobacteria.Gammaproteobacteria.Pseudomonadales	ZFP57
424162	ENSG00000204644	rs2747429	1.04E-07	9.81E-12	0.645620078	0.205273709	-0.577501951	1.235881906	-0.01656669	-0.092047283	0.096724744	0.149969604	0.035860751	0.071951756	2.46E-06	1.40E-10	0.824136242	0.873225638	Bacteria.Fusobacteria.Fusobacteriia.Fusobacteriales	ZFP57
424163	ENSG00000204644	rs2747429	1.88E-06	1.58E-10	0.894751152	0.536634694	-0.575053268	1.367419223	-0.007213444	0.054469402	0.109965055	0.180728542	0.054315784	0.087689995	4.64E-05	2.82E-09	0.968656053	0.918095151	Bacteria.Firmicutes.Clostridia.Clostridiales.Lachnospiraceae..Eubacterium..eligens.group	ZFP57
424164	ENSG00000204644	rs2747429	3.07E-06	7.97E-11	0.66916982	0.837310931	-0.548052867	1.287633541	-0.019217337	0.013739943	0.107447069	0.166518832	0.044773964	0.066651295	5.78E-05	1.98E-09	0.942193233	0.932414004	Bacteria.Firmicutes.Clostridia.Clostridiales.Lachnospiraceae.Roseburia	ZFP57
424165	ENSG00000204644	rs2747429	2.08E-07	5.60E-12	0.819452234	0.625528818	-0.568907826	1.32674587	0.009862416	-0.032737117	0.098145105	0.158374322	0.043037011	0.066765914	3.31E-06	8.72E-11	0.94253553	0.990835033	Bacteria.Bacteroidetes.Bacteroidia.Bacteroidales.Porphyromonadaceae.Parabacteroides	ZFP57
424166	ENSG00000204644	rs2747429	2.42E-07	1.05E-12	0.865418953	0.826880209	-0.569101383	1.303025233	-0.00759912	0.01413833	0.098844974	0.148316945	0.044663406	0.06438966	3.95E-06	2.03E-11	0.996546716	0.99835739	Bacteria.Firmicutes.Clostridia.Clostridiales.Ruminococcaceae.Ruminococcaceae.UCG.002	ZFP57
424167	ENSG00000204644	rs2747429	0.047011088	0.003819207	0.77954365	0.663383391	-0.655734955	1.510137454	0.016191988	-0.038383742	0.323964167	0.503577023	0.057610439	0.087791644	0.711930935	0.164131795	0.998947111	0.995399427	Bacteria.Bacteroidetes	ZFP57
424168	ENSG00000204644	rs2747429	0.000102606	3.66E-09	0.667206642	0.128792396	-0.631556134	1.574292466	-0.028924295	0.147101146	0.152754914	0.23149915	0.066966634	0.095635025	0.003412035	2.94E-07	0.998768023	0.918960091	Bacteria.Firmicutes.Clostridia.Clostridiales.Ruminococcaceae.Ruminococcaceae.NK4A214.group	ZFP57
424169	ENSG00000204644	rs2747429	3.59E-06	2.04E-11	0.635928908	0.79473106	-0.545590345	1.282808542	0.024488369	-0.01924072	0.107836948	0.159095766	0.051489289	0.073655235	6.43E-05	3.46E-10	0.999989953	0.995366106	Bacteria.Firmicutes.Clostridia.Clostridiales.Christensenellaceae	ZFP57
424170	ENSG00000204644	rs2747429	0.001871515	7.67E-05	0.770475567	0.486820915	-0.621140363	1.532597476	0.012651166	-0.052446057	0.191686775	0.363311203	0.043184656	0.074997776	0.085956596	0.003355107	0.999785669	0.999420701	Bacteria.Firmicutes.Clostridia.Clostridiales.Ruminococcaceae.Faecalibacterium	ZFP57
424171	ENSG00000204644	rs2747429	1.75E-07	1.03E-10	0.404247774	0.071355787	-0.616169594	1.559787649	-0.037431243	0.150220309	0.105509986	0.20337451	0.044590247	0.081965909	5.86E-06	2.82E-09	0.998970432	0.998994847	Bacteria.Firmicutes.Erysipelotrichia.Erysipelotrichales.Erysipelotrichaceae.Erysipelatoclostridium	ZFP57
424172	ENSG00000204644	rs2747429	2.59E-05	0.000287189	0.920102231	0.445336628	-0.56874164	1.095799315	-0.005652948	-0.08617178	0.125697368	0.286057293	0.056142407	0.112230152	0.000846789	0.001591834	0.988161388	0.950695192	Bacteria.Firmicutes.Bacilli.Lactobacillales.Carnobacteriaceae	ZFP57
424173	ENSG00000204644	rs2747429	6.82E-07	3.04E-13	0.46262403	0.048763272	-0.556840219	1.500758974	-0.039857272	-0.163366825	0.101376512	0.16513684	0.053945789	0.081366874	2.01E-05	1.52E-11	0.673820206	0.831472993	Bacteria.Actinobacteria.Actinobacteria	ZFP57
424174	ENSG00000204644	rs2747429	0.056934355	0.103924049	0.389996709	0.541047396	-1.015186358	2.054345687	0.075167169	-0.124512264	0.523900073	1.245901588	0.086866148	0.202648679	0.999415694	0.679146463	0.990344402	0.947305322	Bacteria.Firmicutes	ZFP57
424175	ENSG00000204644	rs2747429	4.48E-07	1.64E-09	0.644263289	0.959549316	-0.581773823	1.277839827	0.021276822	0.003798343	0.103879193	0.182624947	0.045867526	0.074605858	9.32E-06	2.75E-08	0.899735533	0.996759562	Bacteria.Bacteroidetes.Bacteroidia.Bacteroidales.Porphyromonadaceae	ZFP57
424176	ENSG00000204644	rs2747429	6.63E-08	1.52E-06	0.100750386	0.776611661	-0.641927296	1.182301953	-0.072253637	-0.025511393	0.105514861	0.223674514	0.043408204	0.089544591	3.45E-06	1.17E-05	0.999305535	0.994727898	Bacteria.Proteobacteria.Gammaproteobacteria.Pseudomonadales.Pseudomonadaceae.Pseudomonas	ZFP57
424177	ENSG00000204644	rs2747429	1.84E-07	3.59E-13	0.532534739	0.114981656	-0.589184233	1.362933371	-0.027017227	0.111578777	0.10112295	0.150651436	0.043059363	0.069855709	4.45E-06	1.06E-11	0.771687076	0.837243432	Bacteria.Firmicutes.Clostridia.Clostridiales.Lachnospiraceae.Lachnospira	ZFP57
424178	ENSG00000204644	rs2747429	0.000864686	0.004204521	0.539451275	0.720413791	-0.66707276	1.465876587	0.040134514	-0.066131412	0.191116302	0.49433196	0.065062923	0.183984798	0.074461335	0.05324433	0.99967607	0.999141757	Bacteria.Firmicutes.Negativicutes.Selenomonadales	ZFP57
424179	ENSG00000204644	rs2747429	0.000432182	5.55E-11	0.398975025	0.60269927	-0.483593475	1.324468748	-0.040980127	-0.03434284	0.130470618	0.169360017	0.04827125	0.065660291	0.004588858	4.84E-09	0.875690782	0.899649397	Bacteria.Firmicutes.Negativicutes.Selenomonadales.Veillonellaceae	ZFP57
424180	ENSG00000204644	rs2747429	7.97E-06	9.13E-12	0.984801445	0.580777499	-0.566364197	1.321570519	0.001211963	-0.056315748	0.116865671	0.160025867	0.063380436	0.101471608	0.000132136	2.87E-10	0.717780295	0.910444892	Bacteria.Firmicutes.Bacilli.Lactobacillales	ZFP57
424181	ENSG00000204644	rs2747429	0.008674263	2.39E-07	0.308907128	0.453301723	-0.444838987	1.427237269	-0.045751125	-0.050853165	0.164431945	0.247732754	0.044616811	0.067410147	0.057038747	9.46E-06	0.788245975	0.995251343	Bacteria.Proteobacteria.Gammaproteobacteria	ZFP57
424182	ENSG00000204644	rs2747429	1.29E-07	7.50E-13	0.472716404	0.463182056	-0.575847905	1.338312894	-0.029137631	-0.046325922	0.097324205	0.150934058	0.040345077	0.062779521	2.30E-06	1.54E-11	0.82477529	0.893819585	Bacteria.Proteobacteria.Gammaproteobacteria.Pasteurellales.Pasteurellaceae	ZFP57
424183	ENSG00000204644	rs2747429	1.36E-06	9.89E-11	0.958320322	0.870686192	-0.570091743	1.313995407	-0.002674068	0.013087109	0.107292969	0.171089309	0.050973091	0.080082073	2.35E-05	1.79E-09	0.858553924	0.997196001	Bacteria.Firmicutes.Clostridia.Clostridiales.Peptostreptococcaceae.Intestinibacter	ZFP57
424184	ENSG00000204644	rs2747429	5.23E-06	5.09E-12	0.204681817	0.796532738	-0.516336011	1.285176472	0.053456584	-0.015281012	0.10411438	0.152991638	0.041730837	0.059027161	7.85E-05	1.62E-10	0.634977679	0.990429916	Bacteria.Firmicutes.Negativicutes.Selenomonadales.Acidaminococcaceae.Phascolarctobacterium	ZFP57
424185	ENSG00000204644	rs2747429	0.000148905	3.98E-07	0.79362185	0.978062252	-0.596014678	1.302349246	-0.016401034	0.002602829	0.148044977	0.231277107	0.062439292	0.094295872	0.004229966	1.06E-05	0.99946547	0.97244206	Bacteria.Firmicutes.Erysipelotrichia.Erysipelotrichales.Erysipelotrichaceae..Clostridium..innocuum.group	ZFP57
424186	ENSG00000204644	rs2747429	2.50E-08	1.29E-14	0.405919134	0.003075107	-0.586991142	1.370695096	0.040223022	-0.213047992	0.092774026	0.138922212	0.048087678	0.06931952	6.22E-07	4.67E-13	0.69827685	0.676531183	Bacteria.Actinobacteria.Actinobacteria.Bifidobacteriales.Bifidobacteriaceae	ZFP57
424187	ENSG00000204644	rs2747429	1.66E-05	1.48E-09	0.603198505	0.69492444	-0.535245903	1.260389157	0.028239197	-0.03385001	0.115192274	0.179488618	0.054065255	0.085935484	0.000293782	3.21E-08	0.91821364	0.896502936	Bacteria.Firmicutes.Clostridia.Clostridiales.Ruminococcaceae.Ruminococcaceae.UCG.005	ZFP57
424188	ENSG00000204644	rs2747429	0.001629855	5.35E-07	0.462370741	0.998167402	-0.485641635	1.292478941	0.041131671	0.000222213	0.14779248	0.232653045	0.055639029	0.096382455	0.023495206	1.57E-05	0.999469974	0.99995319	Bacteria.Bacteroidetes.Bacteroidia.Bacteroidales.Porphyromonadaceae.Barnesiella	ZFP57
424189	ENSG00000204644	rs2747429	0.000813156	1.93E-07	0.476825781	0.216266201	-0.700746787	1.581131189	-0.061672876	0.140616434	0.199651487	0.271877383	0.086195879	0.112630164	0.018174974	1.52E-05	0.978154064	0.998920199	Bacteria.Firmicutes.Clostridia.Clostridiales.Lachnospiraceae..Eubacterium..ventriosum.group	ZFP57
424190	ENSG00000204644	rs2747429	1.04E-06	2.65E-12	0.429704314	0.533736178	-0.545983589	1.280617357	-0.039708907	0.041841538	0.101401273	0.149613875	0.049974546	0.066882494	1.80E-05	5.79E-11	0.870854785	0.975707333	Bacteria.Firmicutes.Clostridia.Clostridiales.Lachnospiraceae..Eubacterium..hallii.group	ZFP57
424191	ENSG00000204644	rs2747429	5.27E-06	5.52E-06	0.036984961	0.180518404	-0.897280708	1.706163869	0.127379047	-0.147172525	0.18100944	0.345043489	0.059828841	0.108736049	0.002195782	0.000476517	0.996108676	0.946969459	Bacteria.Firmicutes.Clostridia.Clostridiales.Lachnospiraceae..Ruminococcus..gnavus.group	ZFP57
424192	ENSG00000204644	rs2747429	4.01E-07	9.98E-08	0.062791146	0.757850283	-0.726295366	1.327591249	-0.097991237	0.025735892	0.129033713	0.221954984	0.051774638	0.083129721	3.60E-05	1.94E-06	0.970727297	0.997803387	Bacteria.Actinobacteria.Actinobacteria.Micrococcales	ZFP57
424193	ENSG00000204644	rs2747429	2.50E-08	1.29E-14	0.404982855	0.003066649	-0.586944001	1.370674672	0.040308698	-0.21311509	0.092776376	0.138919334	0.048093617	0.069320128	6.25E-07	4.68E-13	0.698644388	0.677264381	Bacteria.Actinobacteria.Actinobacteria.Bifidobacteriales.Bifidobacteriaceae.Bifidobacterium	ZFP57
424194	ENSG00000204644	rs2747429	0.040337885	0.000399877	0.934621899	0.418362582	-0.595523095	1.633899144	0.004309535	-0.064281025	0.28473853	0.438006756	0.052335357	0.078933585	0.570407759	0.038387587	0.99911693	0.98634337	Bacteria.Bacteroidetes.Bacteroidia.Bacteroidales.Bacteroidaceae.Bacteroides	ZFP57
424195	ENSG00000204644	rs2747429	1.76E-07	3.50E-11	0.494330059	0.381303314	-0.596537805	1.235232132	0.029519744	0.056723705	0.102166101	0.155724732	0.04295312	0.064356823	4.62E-06	7.65E-10	0.997528932	0.993985312	Bacteria.Bacteroidetes.Bacteroidia.Bacteroidales.Rikenellaceae.Alistipes	ZFP57
424196	ENSG00000204644	rs2747429	5.36E-07	7.69E-10	0.784003893	0.943617018	-0.573963516	1.285096307	-0.010650397	-0.004611457	0.103332746	0.178938529	0.038697184	0.064955358	9.87E-06	1.06E-08	0.99894297	0.998882343	Bacteria.Verrucomicrobia.Verrucomicrobiae.Verrucomicrobiales.Verrucomicrobiaceae.Akkermansia	ZFP57
424197	ENSG00000204644	rs2747429	0.000148738	7.41E-08	0.441598975	0.533688702	-0.506155803	1.218745626	0.059558153	-0.07660469	0.125714502	0.201249864	0.076932342	0.122436141	0.002191394	1.55E-06	0.83213032	0.994506574	Bacteria.Firmicutes.Clostridia.Clostridiales.Family.XIII	ZFP57
424198	ENSG00000204644	rs2747429	0.28648501	0.017285572	0.494421496	0.911306472	-0.353838726	1.240057971	-0.051988405	0.012870532	0.329287363	0.507768726	0.075662543	0.115101698	0.669474484	0.255032106	0.914905722	0.99665811	Bacteria.Proteobacteria	ZFP57
424199	ENSG00000204644	rs2747429	1.51E-07	8.80E-12	0.436967441	0.44436247	-0.581498052	1.345299661	0.040748062	-0.073082814	0.0989355	0.162722633	0.052102511	0.094978734	2.66E-06	1.58E-10	0.997048205	0.999513539	Bacteria.Firmicutes.Clostridia.Clostridiales.Lachnospiraceae.Dorea	ZFP57
424200	ENSG00000204644	rs2747429	0.003795231	6.66E-09	0.227155253	0.332289116	-0.446699392	1.396523779	0.073896061	0.083539224	0.148849933	0.209886541	0.06061655	0.085533007	0.026223674	2.89E-07	0.824281222	0.878096524	Bacteria.Firmicutes.Clostridia.Clostridiales.Lachnospiraceae..Eubacterium..xylanophilum.group	ZFP57
424201	ENSG00000204644	rs2747429	1.87E-05	3.20E-05	0.611747456	0.313154926	-0.531329646	1.102230201	-0.024471385	0.087587374	0.115147386	0.246838807	0.047982387	0.086174914	0.000425592	0.000168206	0.99514452	0.969189617	Bacteria.Firmicutes.Clostridia.Clostridiales.Ruminococcaceae.Subdoligranulum	ZFP57
424202	ENSG00000204644	rs2747429	1.71E-06	2.01E-09	0.166593321	0.099167157	-0.70663203	1.585463972	-0.096376383	0.165655115	0.134484023	0.228229463	0.068905688	0.099048484	9.80E-05	1.04E-07	0.999550585	0.858764868	Bacteria.Firmicutes.Clostridia.Clostridiales.Lachnospiraceae.Lachnospiraceae.ND3007.group	ZFP57
424203	ENSG00000204644	rs2747429	1.66E-05	1.31E-06	0.947543222	0.941538484	-0.562613995	1.317301525	0.00271857	0.005894861	0.121057293	0.24741751	0.041163618	0.08007566	0.000476488	2.00E-05	0.999614985	0.99936283	Bacteria.Firmicutes.Clostridia.Clostridiales.Lachnospiraceae.Tyzzerella.4	ZFP57
424204	ENSG00000204644	rs2747429	2.71E-07	4.92E-12	0.121050135	0.173253303	-0.555026783	1.342557771	0.069027643	-0.106029513	0.096879338	0.15966406	0.043948938	0.077016417	4.58E-06	7.32E-11	0.998880039	0.947983348	Bacteria.Proteobacteria.Deltaproteobacteria.Desulfovibrionales.Desulfovibrionaceae.Bilophila	ZFP57
424205	ENSG00000204644	rs2747429	7.82E-07	3.25E-09	0.474871195	0.5398294	-0.60682571	1.372271118	0.029981668	-0.040524971	0.111188336	0.200927955	0.041717343	0.065757372	2.51E-05	6.89E-08	0.943988959	0.921403089	Bacteria.Proteobacteria.Betaproteobacteria.Burkholderiales.Alcaligenaceae	ZFP57
424206	ENSG00000204644	rs2747429	0.014843899	0.010483832	0.745221467	0.746946431	-0.647038648	1.469414797	0.017566664	-0.034726565	0.258630541	0.557723151	0.053834098	0.107173669	0.415851707	0.169332793	0.956359196	0.939156644	Bacteria.Firmicutes.Clostridia.Clostridiales.Ruminococcaceae	ZFP57
424207	ENSG00000204644	rs2747429	8.15E-06	1.40E-07	0.726708828	0.504728542	-0.586196193	1.200618694	-0.025689087	-0.081810676	0.121108863	0.203602847	0.073188985	0.121971302	0.00022274	2.33E-06	0.945560537	0.989731238	Bacteria.Actinobacteria.Coriobacteriia.Coriobacteriales.Coriobacteriaceae	ZFP57
424208	ENSG00000204644	rs2747429	4.24E-06	1.38E-07	0.62327407	0.762950711	-0.601293849	1.341885696	0.022376668	-0.022766748	0.119888729	0.227475577	0.04533972	0.075173049	0.000135891	2.18E-06	0.970184809	0.944108335	Bacteria.Proteobacteria.Betaproteobacteria.Burkholderiales	ZFP57
424209	ENSG00000204644	rs2747429	6.35E-06	4.73E-08	0.332168926	0.753048897	-0.65866498	1.25235757	-0.051154422	-0.024971579	0.134221349	0.203027453	0.052362184	0.079040275	0.000282475	1.50E-06	0.999814869	0.942552604	Bacteria.Actinobacteria.Actinobacteria.Corynebacteriales.Corynebacteriaceae	ZFP57
424210	ENSG00000204644	rs2747429	1.57E-07	3.64E-11	0.170776285	0.494301172	-0.568807411	1.307067722	0.063160993	-0.05315731	0.096960883	0.164975636	0.045610093	0.0773421	2.82E-06	4.73E-10	0.972085394	0.953272387	Bacteria.Proteobacteria.Deltaproteobacteria.Desulfovibrionales.Desulfovibrionaceae	ZFP57
424211	ENSG00000204644	rs2747429	0.047000745	0.003818735	0.779458124	0.663348777	-0.655769857	1.510160926	0.01619869	-0.038388162	0.323965748	0.503577654	0.057611325	0.087792118	0.710401588	0.164011258	0.998912436	0.995383189	Bacteria.Bacteroidetes.Bacteroidia.Bacteroidales	ZFP57
424212	ENSG00000204644	rs2747429	0.000858352	1.36E-08	0.673231228	0.457270278	-0.519923345	1.415122708	0.026260672	0.069366373	0.148858622	0.218483776	0.061993296	0.092767471	0.011048697	1.20E-06	0.966546108	0.924350218	Bacteria.Firmicutes.Clostridia.Clostridiales.Ruminococcaceae.Ruminiclostridium.6	ZFP57
424213	ENSG00000204644	rs2747429	7.58E-08	1.93E-13	0.513521956	0.045698617	-0.605603921	1.406076406	-0.025603608	0.114297596	0.100094169	0.152851549	0.038975727	0.056119966	1.57E-06	7.90E-12	0.99994518	0.999865593	Bacteria.Bacteroidetes.Bacteroidia.Bacteroidales.Prevotellaceae	ZFP57
424214	ENSG00000204644	rs2747429	9.28E-06	9.56E-10	0.851593147	0.983001987	-0.58004466	1.298898346	-0.009833788	-0.001848197	0.12071061	0.182210858	0.052357202	0.086419459	0.000252368	2.73E-08	0.968870876	0.998538014	Bacteria.Firmicutes.Clostridia.Clostridiales.Ruminococcaceae.Ruminococcaceae.UCG.003	ZFP57
424215	ENSG00000204644	rs2747429	4.87E-06	8.72E-08	0.62659258	0.583732633	-0.594669653	1.210827471	-0.04081398	-0.068947907	0.119457105	0.201295791	0.083495637	0.125211819	0.000148794	1.48E-06	0.895476495	0.994989321	Bacteria.Actinobacteria.Coriobacteriia.Coriobacteriales	ZFP57
424216	ENSG00000204644	rs2747429	2.32E-05	0.00065362	0.903454463	0.258204175	-0.568233749	1.00301137	-0.006782785	-0.123513714	0.124760613	0.280289021	0.055703513	0.108298865	0.000762909	0.002912401	0.963485106	0.971945944	Bacteria.Firmicutes.Bacilli.Lactobacillales.Carnobacteriaceae.Granulicatella	ZFP57
424217	ENSG00000204644	rs2747429	0.012947487	0.058650835	0.201918862	0.482875979	-1.120253016	2.014785819	0.09696666	-0.122156929	0.438534335	1.04711099	0.075229836	0.173107419	0.767884884	0.46701432	0.996576058	0.83067897	Bacteria.Firmicutes.Clostridia.Clostridiales	ZFP57
424218	ENSG00000204644	rs2747429	7.10E-05	9.35E-09	0.663500508	0.239621876	-0.531378875	1.178952101	0.024522073	-0.093927772	0.125317486	0.179445454	0.05610794	0.079154109	0.001028829	1.86E-07	0.896391265	0.924960833	Bacteria.Firmicutes.Clostridia.Clostridiales.Ruminococcaceae.Ruminococcus.2	ZFP57
424219	ENSG00000204644	rs2747429	4.27E-06	3.27E-10	0.765161962	0.039608747	-0.605002078	1.671399236	-0.016462985	0.235201199	0.120682181	0.226169968	0.054886725	0.112032086	0.000172307	2.37E-08	0.99846362	0.973105641	Bacteria.Firmicutes.Clostridia.Clostridiales.Ruminococcaceae.Ruminiclostridium.9	ZFP57
424220	ENSG00000204644	rs2747429	3.59E-05	6.10E-10	0.439846897	0.029126399	-0.666881294	1.736827105	-0.042908026	0.185651942	0.15041968	0.239960316	0.05521202	0.083237235	0.001825359	1.15E-07	0.984987993	0.942894603	Bacteria.Proteobacteria.Deltaproteobacteria.Desulfovibrionales.Desulfovibrionaceae.Desulfovibrio	ZFP57
424221	ENSG00000204644	rs2747429	2.98E-06	7.72E-09	0.6039681	0.408814393	-0.609817649	1.202692541	-0.023074312	-0.058282265	0.119378175	0.181751734	0.044271041	0.070111705	0.000112072	2.33E-07	0.907561943	0.926870238	Bacteria.Firmicutes.Clostridia.Clostridiales.Lachnospiraceae.Lachnospiraceae.UCG.010	ZFP57
424222	ENSG00000204644	rs2747429	4.49E-07	4.11E-07	0.052266125	0.376553203	-0.753189604	1.450590632	-0.105485872	0.083326117	0.134493027	0.257978265	0.053366911	0.093596158	6.35E-05	1.14E-05	0.999028109	0.997798285	Bacteria.Actinobacteria.Actinobacteria.Micrococcales.Micrococcaceae	ZFP57
424223	ENSG00000204644	rs2747429	1.61E-06	2.30E-05	0.228336949	0.670525341	-0.66473045	1.374895381	-0.065347491	0.052231918	0.12612311	0.301696735	0.053742127	0.12222671	9.81E-05	0.000311664	0.998201428	0.99782309	Bacteria.Firmicutes.Bacilli.Bacillales.Staphylococcaceae.Staphylococcus	ZFP57
424224	ENSG00000204644	rs2747429	0.000108854	0.005582114	0.811391614	0.848892292	-0.591418581	1.21214621	-0.012626082	-0.027312515	0.143642057	0.42303621	0.052698982	0.142787024	0.005808549	0.02186712	0.999437234	0.997643724	Bacteria.Proteobacteria.Betaproteobacteria.Neisseriales.Neisseriaceae	ZFP57
424225	ENSG00000204644	rs2747429	5.97E-05	6.71E-10	0.693286931	0.254742604	-0.548881473	1.45881567	-0.015482052	-0.067450006	0.127956491	0.202197432	0.039083264	0.058708167	0.001329287	2.21E-08	0.989042296	0.965530807	Bacteria.Proteobacteria.Gammaproteobacteria.Enterobacteriales.Enterobacteriaceae	ZFP57
424226	ENSG00000204644	rs2747429	5.29E-07	1.19E-12	0.501415599	0.160985645	-0.569077245	1.388347771	0.038146061	0.107398668	0.102385288	0.158608416	0.056430801	0.07575616	9.30E-06	2.40E-11	0.826781148	0.980985352	Bacteria.Firmicutes.Clostridia.Clostridiales.Ruminococcaceaencultured	ZFP57
424227	ENSG00000204681	rs1233376	0.38244869	0.160277164	0.740959267	0.956294549	-0.084895857	0.172050239	-0.012027995	0.002626419	0.096553401	0.12115123	0.036231508	0.047742061	0.174037583	0.053003079	0.991221324	0.998441752	Bacteria.Proteobacteria.Betaproteobacteria.Burkholderiales.Alcaligenaceae.Parasutterella	GABBR1
424228	ENSG00000204681	rs1233376	0.501205893	0.22463203	0.732717664	0.793277794	-0.067209713	0.153665314	0.015444345	-0.015982359	0.0993768	0.125359776	0.045032345	0.060741715	0.244519538	0.049844732	0.999989953	0.995366106	Bacteria.Firmicutes.Clostridia.Clostridiales.Christensenellaceae	GABBR1
424229	ENSG00000204681	rs1233376	0.436794766	0.052157179	0.330382488	0.361647271	-0.071979744	0.260243853	0.032657917	0.047440342	0.092002091	0.131598621	0.033304812	0.051643904	0.219571126	0.019895738	0.655775479	0.835824133	Bacteria.Proteobacteria.Betaproteobacteria.Burkholderiales.Alcaligenaceae.Sutterella	GABBR1
424230	ENSG00000204681	rs1233376	0.992983901	0.364790086	0.151743472	0.41467644	0.000946809	0.113259368	-0.076514705	0.055705311	0.107264466	0.124110304	0.052762119	0.06786145	0.397897145	0.119449541	0.997851323	0.977487446	Bacteria.Firmicutes.Clostridia.Clostridiales.Lachnospiraceae.Fusicatenibacter	GABBR1
424231	ENSG00000204681	rs1233376	0.702791456	0.246078295	0.643184264	0.792335866	-0.044819413	0.145174504	0.027366993	-0.013482863	0.11695612	0.12404618	0.058804438	0.051004305	0.307447262	0.087789177	0.998173674	0.994266973	Bacteria.Firmicutes.Bacilli.Bacillales	GABBR1
424232	ENSG00000204681	rs1233376	0.444002227	0.685992619	0.153133262	0.188469259	0.134135153	-0.086879384	0.086159964	-0.111358353	0.174184206	0.213942994	0.059618027	0.08379974	0.561944829	0.418031447	0.998986731	0.998377846	Bacteria.Firmicutes.Clostridia.Clostridiales.Family.XI.Anaerococcus	GABBR1
424233	ENSG00000204681	rs1233376	0.237358823	0.115291904	0.382543286	0.501972719	-0.150170108	0.215361464	0.052547785	-0.044535315	0.125935265	0.134947911	0.059775377	0.065968809	0.214875822	0.056991717	0.993501001	0.939673573	Bacteria.Firmicutes.Erysipelotrichia.Erysipelotrichales	GABBR1
424234	ENSG00000204681	rs1233376	0.326213264	0.375842885	0.062630276	0.026693717	0.141771204	-0.16093646	0.111811996	-0.182571739	0.143329561	0.180501639	0.059039846	0.080546292	0.29104708	0.19341014	0.988161388	0.950695192	Bacteria.Firmicutes.Bacilli.Lactobacillales.Carnobacteriaceae	GABBR1
424235	ENSG00000204681	rs1233376	0.400088935	0.237127406	0.982584529	0.712819264	-0.081385778	0.147109689	-0.001242457	0.027385134	0.09609385	0.123307238	0.056702975	0.074081937	0.213817212	0.063878958	0.783117348	0.955303348	Bacteria.Firmicutes.Bacilli.Lactobacillales.Streptococcaceae	GABBR1
424236	ENSG00000204681	rs1233376	0.557801425	0.276424251	0.740753147	0.997792108	-0.062192476	0.163715489	0.021058246	-0.000304798	0.105570991	0.149175473	0.063380659	0.109730763	0.310159104	0.096815106	0.834558002	0.881063073	Bacteria.Firmicutes.Clostridia.Clostridiales.Ruminococcaceae.Butyricicoccus	GABBR1
424237	ENSG00000204681	rs1233376	0.24306276	0.111706027	0.392344764	0.477025994	-0.147656153	0.216937968	0.05124381	-0.04695821	0.125354469	0.134566142	0.059515296	0.065660155	0.199627417	0.046041015	0.999513786	0.954458222	Bacteria.Firmicutes.Erysipelotrichia.Erysipelotrichales.Erysipelotrichaceae	GABBR1
424238	ENSG00000204681	rs1233376	0.651964444	0.723054339	0.913915961	0.776236047	-0.097889541	0.087347898	0.009093363	0.022679889	0.216045068	0.245431716	0.08379776	0.079468699	0.807203107	0.574364751	0.99967607	0.999141757	Bacteria.Firmicutes.Negativicutes.Selenomonadales	GABBR1
424239	ENSG00000204681	rs1233376	0.776570139	0.178764692	0.609967814	0.629698807	-0.032997714	0.172435276	0.028933314	0.030535958	0.115799339	0.126881582	0.056448241	0.063037457	0.457550834	0.074605871	0.799917903	0.991318896	Bacteria.Bacteroidetes.Bacteroidia.Bacteroidales.Porphyromonadaceae.Odoribacter	GABBR1
424240	ENSG00000204681	rs1233376	0.115061446	0.018818592	0.082781843	0.020126465	-0.18532676	0.30872102	0.113354093	-0.19285017	0.116052811	0.128179845	0.064350186	0.080973017	0.171837518	0.018949779	0.925664213	0.947020165	Bacteria.Actinobacteria	GABBR1
424241	ENSG00000204681	rs1233376	0.877529666	0.534652917	0.33611608	0.621390953	-0.017409449	0.113613202	0.070642565	-0.052774343	0.112536583	0.182016308	0.072907589	0.106353678	0.460452795	0.21016931	0.901439206	0.989731238	Bacteria.Actinobacteria.Coriobacteriia.Coriobacteriales.Coriobacteriaceae	GABBR1
424242	ENSG00000204681	rs1233376	0.439417051	0.113086781	0.556676025	0.561722148	-0.072037605	0.188241871	-0.03013033	-0.036847713	0.092607126	0.11722437	0.050999692	0.063178047	0.196637167	0.038599351	0.659834615	0.966157389	Bacteria.Firmicutes.Negativicutes.Selenomonadales.Veillonellaceae.Veillonella	GABBR1
424243	ENSG00000204681	rs1233376	0.499067707	0.187424165	0.993834694	0.557027379	-0.069811439	0.159289374	0.000301853	0.026638086	0.102708277	0.119581796	0.038916326	0.045128877	0.210012121	0.05825129	0.998859404	0.996467843	Bacteria.Verrucomicrobia	GABBR1
424244	ENSG00000204681	rs1233376	0.299541073	0.230419406	0.346307054	0.206459524	-0.101061019	0.149606909	-0.052367526	0.091353261	0.096649764	0.12359504	0.055207648	0.071598524	0.157645064	0.050537135	0.984441985	0.919791043	Bacteria.Firmicutes.Clostridia.Clostridiales.Ruminococcaceae.Flavonifractor	GABBR1
424245	ENSG00000204681	rs1233376	0.392143089	0.11960906	0.637058282	0.203463664	-0.080819902	0.186613533	-0.028577918	0.120485416	0.093825192	0.118344963	0.060289892	0.093800787	0.137529979	0.031414108	0.963899271	0.956901174	Bacteria.Firmicutes.Clostridia.Clostridiales.Ruminococcaceae.Ruminiclostridium.5	GABBR1
424246	ENSG00000204681	rs1233376	0.519868217	0.952167437	0.066855067	0.095594977	0.08141901	-0.009220816	0.09125957	-0.103396587	0.125838498	0.153134982	0.048974608	0.06115288	0.416427602	0.355747323	0.999814869	0.907533519	Bacteria.Actinobacteria.Actinobacteria.Corynebacteriales.Corynebacteriaceae	GABBR1
424247	ENSG00000204681	rs1233376	0.384401704	0.163467826	0.644747355	0.628724571	-0.082640485	0.165876049	0.01865936	0.026430691	0.094377282	0.117708638	0.040283901	0.05440758	0.162696688	0.042503864	0.94253553	0.990835033	Bacteria.Bacteroidetes.Bacteroidia.Bacteroidales.Porphyromonadaceae.Parabacteroides	GABBR1
424248	ENSG00000204681	rs1233376	0.517062107	0.906884049	0.04226709	0.198071024	0.077066917	0.017711702	0.089373767	-0.077376555	0.118313062	0.150840935	0.043153612	0.059513468	0.296394244	0.283420308	0.995652601	0.976854668	Bacteria.Firmicutes.Clostridia.Clostridiales.Clostridiaceae.1	GABBR1
424249	ENSG00000204681	rs1233376	0.864516401	0.728424555	0.59420782	0.233893396	-0.025095907	0.053930809	0.036308179	-0.105480183	0.146507479	0.154662529	0.067821497	0.087798444	0.545313691	0.285565048	0.999274386	0.998480911	Bacteria.Firmicutes.Clostridia.Clostridiales.Ruminococcaceae.Ruminococcaceae.UCG.013	GABBR1
424250	ENSG00000204681	rs1233376	0.879715102	0.970058313	0.800798347	0.275344991	-0.035114708	0.007926415	-0.012311103	0.059753516	0.231142618	0.21037363	0.04859652	0.054323298	0.811427659	0.596459134	0.999785669	0.999420701	Bacteria.Firmicutes.Clostridia.Clostridiales.Ruminococcaceae.Faecalibacterium	GABBR1
424251	ENSG00000204681	rs1233376	0.369869491	0.867130882	0.019611211	0.098619193	0.107142335	-0.025583307	0.103094092	-0.101347101	0.118666406	0.152320761	0.043098782	0.060497052	0.254519545	0.254378194	0.99830237	0.993631935	Bacteria.Firmicutes.Clostridia.Clostridiales.Clostridiaceae.1.Clostridium.sensu.stricto.1	GABBR1
424252	ENSG00000204681	rs1233376	0.556110614	0.296085717	0.86827648	0.308930697	-0.061500736	0.132634851	0.008838046	-0.065241623	0.103948999	0.125933992	0.053082968	0.063627203	0.251294583	0.063079644	0.770710685	0.869357444	Bacteria.Firmicutes.Clostridia.Clostridiales.Peptostreptococcaceae	GABBR1
424253	ENSG00000204681	rs1233376	0.396352771	0.234024783	0.995295034	0.668939848	-0.081824129	0.146511838	-0.000335151	0.031686338	0.095845172	0.121986563	0.056620881	0.073770561	0.220268461	0.067694459	0.78289784	0.921307549	Bacteria.Firmicutes.Bacilli.Lactobacillales.Streptococcaceae.Streptococcus	GABBR1
424254	ENSG00000204681	rs1233376	0.490194978	0.185412525	0.973185501	0.539768786	-0.07153894	0.16020173	-0.001315836	0.027827349	0.103100453	0.119711317	0.03899811	0.045146953	0.210664195	0.056821728	0.99894297	0.998882343	Bacteria.Verrucomicrobia.Verrucomicrobiae.Verrucomicrobiales.Verrucomicrobiaceae.Akkermansia	GABBR1
424255	ENSG00000204681	rs1233376	0.438405967	0.232660251	0.71258506	0.65941392	-0.124457797	0.234379965	-0.020619283	0.038472208	0.159640664	0.194571024	0.055731426	0.086899101	0.454428974	0.176133324	0.821295477	0.892992065	Bacteria.Firmicutes.Erysipelotrichia.Erysipelotrichales.Erysipelotrichaceae.Faecalitalea	GABBR1
424256	ENSG00000204681	rs1233376	0.921717773	0.876582669	0.735833748	0.345258081	-0.021419527	0.030493786	-0.019527321	0.056996428	0.217133697	0.195590319	0.057636221	0.059956174	0.798100383	0.578925577	0.881941271	0.890273479	Bacteria.Firmicutes.Clostridia.Clostridiales.Lachnospiraceae..Eubacterium..rectale.group	GABBR1
424257	ENSG00000204681	rs1233376	0.254076896	0.126176906	0.410318462	0.527908583	-0.168392973	0.234073611	-0.046420526	0.043652868	0.146361131	0.151118014	0.05602298	0.068792275	0.337852533	0.107212066	0.999469974	0.986131077	Bacteria.Bacteroidetes.Bacteroidia.Bacteroidales.Porphyromonadaceae.Barnesiella	GABBR1
424258	ENSG00000204681	rs1233376	0.213928899	0.089594978	0.225569775	0.801157598	-0.125760818	0.210429759	0.066860251	-0.017172339	0.100213229	0.122139136	0.054656074	0.067910793	0.118578514	0.02841001	0.997048205	0.999513539	Bacteria.Firmicutes.Clostridia.Clostridiales.Lachnospiraceae.Dorea	GABBR1
424259	ENSG00000204681	rs1233376	0.830884983	0.510018009	0.345344883	0.32548815	-0.023475008	0.0921189	-0.041520471	0.051413442	0.109484272	0.139067257	0.043684486	0.051900159	0.365828575	0.173282939	0.999507593	0.935584968	Bacteria.Firmicutes.Clostridia.Clostridiales.Lachnospiraceae.Lachnoclostridium	GABBR1
424260	ENSG00000204681	rs1233376	0.579901646	0.244584448	0.342143883	0.342354242	-0.053805803	0.140136472	0.038223051	-0.041971837	0.096724571	0.119359125	0.039947504	0.043884672	0.244064612	0.069064058	0.651187519	0.934300559	Bacteria.Firmicutes.Negativicutes.Selenomonadales.Acidaminococcaceae	GABBR1
424261	ENSG00000204681	rs1233376	0.332235072	0.694950991	0.580746528	0.579460001	-0.124423014	0.073427111	-0.028005681	-0.041920971	0.127378205	0.186427517	0.050457438	0.075271724	0.328845914	0.323425685	0.866913162	0.910167338	Bacteria.Firmicutes.Clostridia.Clostridiales.Ruminococcaceae.Ruminococcaceae.UCG.014	GABBR1
424262	ENSG00000204681	rs1233376	0.673303521	0.383058646	0.086641975	0.992367634	0.048405124	0.112664895	0.084797884	-0.000695874	0.114296352	0.128300888	0.048753687	0.072470267	0.395737863	0.150930961	0.734081587	0.99827201	Bacteria.Firmicutes.Clostridia.Clostridiales.Ruminococcaceae..Eubacterium..coprostanoligenes.group	GABBR1
424263	ENSG00000204681	rs1233376	0.77362213	0.272385988	0.264348766	0.687346047	0.040142014	0.194247957	0.066486873	0.035150185	0.138984869	0.175499617	0.059060122	0.086954583	0.520468869	0.143192603	0.998768023	0.998841844	Bacteria.Firmicutes.Clostridia.Clostridiales.Ruminococcaceae.Ruminococcaceae.NK4A214.group	GABBR1
424264	ENSG00000204681	rs1233376	0.651647812	0.653994732	0.464543972	0.961002927	0.148083832	0.163969815	-0.057996074	0.003890167	0.326506771	0.364162668	0.078835415	0.079260055	0.788000648	0.695730066	0.902588338	0.998393433	Bacteria.Proteobacteria	GABBR1
424265	ENSG00000204681	rs1233376	0.339816425	0.246058889	0.549917776	0.366583491	-0.094595477	0.148057518	0.030022898	-0.058858177	0.098384488	0.126504356	0.04995732	0.064740391	0.150891503	0.069377042	0.981367362	0.923157358	Bacteria.Firmicutes.Clostridia.Clostridiales.Lachnospiraceae.Coprococcus.1	GABBR1
424266	ENSG00000204681	rs1233376	0.494167625	0.367901203	0.835106856	0.673435467	-0.119122256	0.141268448	-0.013721331	-0.029215503	0.173265093	0.15581725	0.065658321	0.069014583	0.54658682	0.249855986	0.996483139	0.880926995	Bacteria.Bacteroidetes.Bacteroidia.Bacteroidales.Porphyromonadaceae.Butyricimonas	GABBR1
424267	ENSG00000204681	rs1233376	0.372346538	0.195768357	0.58831569	0.519047337	-0.148298355	0.288029321	-0.04013198	0.082639938	0.165107035	0.220384427	0.073780174	0.127473951	0.465550462	0.18021169	0.943425299	0.981962125	Bacteria.Firmicutes.Clostridia.Clostridiales.Ruminococcaceae.Anaerotruncus	GABBR1
424268	ENSG00000204681	rs1233376	0.441877652	0.228880648	0.952426062	0.571619588	-0.078947448	0.147104916	0.002757641	-0.026089966	0.102040387	0.121122869	0.046046884	0.045892012	0.224584347	0.07464295	0.999550314	0.996901429	Bacteria.Proteobacteria.Gammaproteobacteria.Pseudomonadales	GABBR1
424269	ENSG00000204681	rs1233376	0.333447786	0.382794395	0.064450363	0.027647285	0.139255228	-0.158292872	0.108620085	-0.179868387	0.14292333	0.180160588	0.057760596	0.079866406	0.2884888	0.20728683	0.963485106	0.971945944	Bacteria.Firmicutes.Bacilli.Lactobacillales.Carnobacteriaceae.Granulicatella	GABBR1
424270	ENSG00000204681	rs1233376	0.527132693	0.394212816	0.977613879	0.27080012	-0.071165257	0.113599057	0.001353995	0.059957223	0.111937683	0.132460429	0.048070097	0.053989719	0.260270592	0.109278014	0.997466038	0.994193156	Bacteria.Bacteroidetes.Bacteroidia.Bacteroidales.Rikenellaceae	GABBR1
424271	ENSG00000204681	rs1233376	0.477352966	0.256324577	0.96142369	0.587379088	-0.079489385	0.142824561	0.002161583	-0.024433556	0.111230295	0.124732371	0.044521833	0.044806792	0.262697355	0.101133785	0.999305535	0.99123855	Bacteria.Proteobacteria.Gammaproteobacteria.Pseudomonadales.Pseudomonadaceae.Pseudomonas	GABBR1
424272	ENSG00000204681	rs1233376	0.746612281	0.566896939	0.581970623	0.634628691	-0.03797938	0.106604393	-0.026363362	0.029591754	0.117052376	0.185231508	0.047652956	0.061980508	0.447053059	0.252018099	0.924564949	0.904520761	Bacteria.Firmicutes.Negativicutes.Selenomonadales.Veillonellaceae	GABBR1
424273	ENSG00000204681	rs1233376	0.186040445	0.093832185	0.155982114	0.233204081	-0.137992506	0.24862123	-0.068506912	0.084290861	0.10326467	0.146244502	0.047736847	0.070056615	0.198674186	0.051765053	0.845128251	0.906546295	Bacteria.Firmicutes.Clostridia.Clostridiales.Ruminococcaceae.Ruminococcaceae.UCG.003	GABBR1
424274	ENSG00000204681	rs1233376	0.305639012	0.218499541	0.528520174	0.939707988	-0.103314914	0.155289354	0.03878677	-0.005634006	0.10006962	0.124995331	0.061214795	0.074204318	0.224465481	0.071742737	0.623309974	0.910444892	Bacteria.Firmicutes.Bacilli.Lactobacillales	GABBR1
424275	ENSG00000204681	rs1233376	0.59594051	0.590636688	0.193692666	0.660873884	0.083393284	0.105326347	-0.06029761	0.021710201	0.15650998	0.194849955	0.045919652	0.049263541	0.518203375	0.292428882	0.744065194	0.995251343	Bacteria.Proteobacteria.Gammaproteobacteria	GABBR1
424276	ENSG00000204681	rs1233376	0.367789873	0.116532764	0.355707693	0.220707041	-0.084520142	0.189782151	-0.036709225	0.068375961	0.093202812	0.119332839	0.039467944	0.055304298	0.160527085	0.030830119	0.996546716	0.994860843	Bacteria.Firmicutes.Clostridia.Clostridiales.Ruminococcaceae.Ruminococcaceae.UCG.002	GABBR1
424277	ENSG00000204681	rs1233376	0.420400115	0.239757694	0.965053701	0.679584768	-0.076182978	0.144926675	-0.002104876	-0.025395154	0.093961359	0.122167196	0.047860606	0.061212762	0.193445502	0.065100904	0.999334555	0.984995763	Bacteria.Firmicutes.Erysipelotrichia.Erysipelotrichales.Erysipelotrichaceae.Erysipelotrichaceae.UCG.003	GABBR1
424278	ENSG00000204681	rs1233376	0.611949088	0.289685854	0.548232439	0.510008578	-0.052332627	0.13353484	0.023886897	-0.032738968	0.102669704	0.12510441	0.039579394	0.049423263	0.292756428	0.08511407	0.798859608	0.941587602	Bacteria.Firmicutes.Negativicutes.Selenomonadales.Acidaminococcaceae.Phascolarctobacterium	GABBR1
424279	ENSG00000204681	rs1233376	0.335733748	0.331810166	0.600975856	0.946753496	-0.106231776	0.147558272	0.033055107	-0.004150813	0.109550581	0.150929303	0.062898578	0.061916585	0.281302236	0.142421363	0.773586541	0.992983965	Bacteria.Firmicutes.Bacilli	GABBR1
424280	ENSG00000204681	rs1233376	0.311647762	0.186141533	0.548087315	0.960764709	-0.147476671	0.191616524	0.040465096	-0.003517167	0.144643672	0.143426795	0.067024258	0.071224922	0.290605343	0.114540641	0.998793879	0.998376616	Bacteria.Firmicutes.Clostridia.Clostridiales.Lachnospiraceae.Blautia	GABBR1
424281	ENSG00000204681	rs1233376	0.259166146	0.319499455	0.417846382	0.822766728	-0.192003133	0.20889838	-0.048957675	0.017637156	0.168695268	0.208262884	0.060050385	0.078428871	0.403595355	0.269666135	0.999437234	0.997643724	Bacteria.Proteobacteria.Betaproteobacteria.Neisseriales.Neisseriaceae	GABBR1
424282	ENSG00000204681	rs1233376	0.705053681	0.455199879	0.297901728	0.065072536	-0.036327954	0.091283113	0.048845568	-0.126044643	0.095561802	0.121515675	0.04655397	0.067186447	0.285058864	0.10146477	0.63536203	0.933828837	Bacteria.Actinobacteria.Actinobacteria.Bifidobacteriales.Bifidobacteriaceae	GABBR1
424283	ENSG00000204681	rs1233376	0.749449995	0.270140451	0.257999536	0.312219768	-0.032474284	0.134842937	-0.051460925	0.05645879	0.101260215	0.121253484	0.045102207	0.055440237	0.249950191	0.080930123	0.996033175	0.941706147	Bacteria.Firmicutes.Clostridia.Clostridiales.Lachnospiraceae.Lachnospiraceae.NK4A136.group	GABBR1
424284	ENSG00000204681	rs1233376	0.433093769	0.177695243	0.869301617	0.67667601	-0.101049511	0.174545314	0.00866136	0.02452619	0.128116696	0.128113737	0.052433627	0.058554152	0.279570275	0.07164248	0.99786128	0.999462671	Bacteria.Firmicutes.Clostridia.Clostridiales.Lachnospiraceae.Anaerostipes	GABBR1
424285	ENSG00000204681	rs1233376	0.852306352	0.947809928	0.99362876	0.718209424	-0.078200212	0.027404464	-0.000643652	0.031265503	0.418389418	0.417072296	0.080300329	0.086272948	0.9056128	0.748075698	0.898708657	0.85695988	Bacteria.Firmicutes.Clostridia.Clostridiales.Lachnospiraceae	GABBR1
424286	ENSG00000204681	rs1233376	0.123648332	0.159243144	0.191556284	0.671148271	-0.216927753	0.218155764	-0.064394542	0.025272617	0.139096172	0.153231284	0.048801693	0.059259064	0.248394374	0.145997274	0.984987993	0.976077791	Bacteria.Proteobacteria.Deltaproteobacteria.Desulfovibrionales.Desulfovibrionaceae.Desulfovibrio	GABBR1
424287	ENSG00000204681	rs1233376	0.705021089	0.455528899	0.297968966	0.064980238	-0.0363314	0.091219188	0.048837965	-0.126102934	0.095559776	0.121519618	0.046553256	0.067193799	0.285711178	0.101520072	0.636748907	0.932935393	Bacteria.Actinobacteria.Actinobacteria.Bifidobacteriales.Bifidobacteriaceae.Bifidobacterium	GABBR1
424288	ENSG00000204681	rs1233376	0.440602341	0.982077683	0.789156039	0.423612035	-0.101644052	0.00467523	-0.019483059	-0.083988033	0.13100804	0.2073321	0.072564042	0.104310757	0.393838895	0.358527141	0.95334428	0.978883571	Bacteria.Firmicutes.Clostridia.Clostridiales.Family.XIII.Family.XIII.AD3011.group	GABBR1
424289	ENSG00000204681	rs1233376	0.653161094	0.270655001	0.23227774	0.150009878	-0.043531746	0.131543949	-0.054870269	0.08465811	0.096431231	0.118415263	0.045512973	0.058126423	0.257890254	0.066775089	0.882195417	0.93873292	Bacteria.Proteobacteria.Deltaproteobacteria	GABBR1
424290	ENSG00000204681	rs1233376	0.647589423	0.585626476	0.900923302	0.744097567	-0.064758395	0.109842258	0.006300553	-0.02502901	0.141020086	0.200488077	0.050414548	0.076353614	0.509598324	0.302019593	0.996423631	0.972476884	Bacteria.Bacteroidetes.Bacteroidia.Bacteroidales.Prevotellaceae.Prevotella.7	GABBR1
424291	ENSG00000204681	rs1233376	0.549339771	0.189896007	0.87808611	0.754440671	-0.066920573	0.170798375	-0.007041534	-0.018026972	0.111192516	0.12895037	0.045726683	0.057393641	0.30239717	0.069325075	0.955567321	0.930884031	Bacteria.Firmicutes.Clostridia.Clostridiales.Lachnospiraceae.Roseburia	GABBR1
424292	ENSG00000204681	rs1233376	0.490727928	0.170129013	0.35096102	0.429102042	-0.065694505	0.180150941	-0.034609607	0.053640488	0.094794391	0.129891715	0.036843035	0.067419272	0.187200777	0.042959726	0.804489314	0.930485945	Bacteria.Proteobacteria.Gammaproteobacteria.Pasteurellales.Pasteurellaceae.Haemophilus	GABBR1
424293	ENSG00000204681	rs1233376	0.854410766	0.433100391	0.186650694	0.549865097	0.022161007	0.121363446	-0.055186282	0.02520185	0.120300631	0.153874161	0.041355883	0.04192967	0.533309275	0.176363192	0.933185769	0.965530807	Bacteria.Proteobacteria.Gammaproteobacteria.Enterobacteriales.Enterobacteriaceae	GABBR1
424294	ENSG00000204681	rs1233376	0.940421361	0.85232881	0.959261345	0.650779619	-0.047634091	-0.122315061	-0.005356628	0.050711255	0.634905275	0.654514889	0.104468822	0.111513981	0.999415694	0.899898606	0.994679015	0.961492695	Bacteria.Firmicutes	GABBR1
424295	ENSG00000204681	rs1233376	0.870875131	0.644058914	0.163503313	0.062442001	0.019867717	0.059277989	-0.069473831	0.106138555	0.121753181	0.127709626	0.049304101	0.056002825	0.436869873	0.204037398	0.922126753	0.969189617	Bacteria.Firmicutes.Clostridia.Clostridiales.Ruminococcaceae.Subdoligranulum	GABBR1
424296	ENSG00000204681	rs1233376	0.569880798	0.238221102	0.848287086	0.604868264	-0.107912226	0.243117423	-0.015832468	0.05122243	0.188959622	0.204261507	0.082436209	0.098522396	0.561248608	0.176460956	0.998929462	0.998920199	Bacteria.Firmicutes.Clostridia.Clostridiales.Lachnospiraceae..Eubacterium..ventriosum.group	GABBR1
424297	ENSG00000204681	rs1233376	0.288948305	0.133215884	0.407464809	0.793974048	-0.102284034	0.178016845	-0.032671066	-0.011920569	0.095678856	0.117094383	0.039188673	0.045461424	0.157515105	0.035124774	0.763967917	0.87724048	Bacteria.Fusobacteria.Fusobacteriia.Fusobacteriales	GABBR1
424298	ENSG00000204681	rs1233376	0.086758449	0.184653547	0.134114093	0.462724054	-0.322947571	0.331282331	0.095024084	-0.067328482	0.185745634	0.247118903	0.062651252	0.091147819	0.380558428	0.243696386	0.996108676	0.996850396	Bacteria.Firmicutes.Clostridia.Clostridiales.Lachnospiraceae..Ruminococcus..gnavus.group	GABBR1
424299	ENSG00000204681	rs1233376	0.549762528	0.482962644	0.62531961	0.260281123	-0.064169224	0.093268111	0.016843809	-0.056130898	0.106734267	0.132195623	0.034331392	0.049433652	0.314010044	0.179986494	0.998735039	0.999709092	Bacteria.Bacteroidetes.Bacteroidia.Bacteroidales.Prevotellaceae.Prevotella.9	GABBR1
424300	ENSG00000204681	rs1233376	0.332575677	0.685406519	0.597184561	0.288338124	-0.126908434	0.064771085	-0.026288432	-0.073948738	0.130014876	0.159186369	0.04950515	0.069085129	0.301348209	0.22274093	0.980494526	0.997803387	Bacteria.Actinobacteria.Actinobacteria.Micrococcales	GABBR1
424301	ENSG00000204681	rs1233376	0.998842836	0.738281859	0.759260356	0.269593478	-0.000442591	-0.093262739	-0.018401966	0.071151879	0.304020288	0.277947991	0.059799971	0.063907498	0.934482988	0.730363388	0.956359196	0.930754062	Bacteria.Firmicutes.Clostridia.Clostridiales.Ruminococcaceae	GABBR1
424302	ENSG00000204681	rs1233376	0.447021716	0.354013847	0.796103856	0.889194221	-0.100032384	0.150771555	0.012561141	0.008576479	0.130768025	0.161528762	0.048416494	0.061320592	0.378626298	0.151897176	0.965703943	0.937704588	Bacteria.Proteobacteria.Betaproteobacteria	GABBR1
424303	ENSG00000204681	rs1233376	0.459086461	0.240836444	0.819601613	0.936421122	-0.098900076	0.175414423	-0.012211433	0.005321316	0.132802235	0.148210324	0.053332426	0.066455408	0.349134351	0.112387346	0.99365755	0.999911927	Bacteria.Firmicutes.Clostridia.Clostridiales.Ruminococcaceae.Ruminococcus.1	GABBR1
424304	ENSG00000204681	rs1233376	0.290538293	0.624869329	0.172584148	0.314467876	0.329978094	-0.155749496	-0.07864826	0.063514783	0.309697151	0.31703817	0.057037379	0.062661621	0.793451637	0.672242617	0.99911693	0.98634337	Bacteria.Bacteroidetes.Bacteroidia.Bacteroidales.Bacteroidaceae.Bacteroides	GABBR1
424305	ENSG00000204681	rs1233376	0.47644504	0.185152965	0.466424316	0.386038593	-0.06756155	0.158024117	-0.033445875	0.05234382	0.094344229	0.118013443	0.045656547	0.059985262	0.191905344	0.044678817	0.998880039	0.950358135	Bacteria.Proteobacteria.Deltaproteobacteria.Desulfovibrionales.Desulfovibrionaceae.Bilophila	GABBR1
424306	ENSG00000204681	rs1233376	0.662217002	0.299244181	0.266625233	0.71448936	0.069601795	0.219751157	0.06086687	0.028648754	0.158607167	0.210029013	0.054328475	0.077975065	0.472415978	0.266093551	0.556277468	0.864497878	Bacteria.Firmicutes.Erysipelotrichia.Erysipelotrichales.Erysipelotrichaceae.Holdemanella	GABBR1
424307	ENSG00000204681	rs1233376	0.842358694	0.308905573	0.360187475	0.72054939	-0.022415748	0.151921467	-0.039546804	0.01509566	0.112268382	0.148154377	0.042919442	0.042019066	0.450568169	0.1286394	0.998302481	0.99762474	Bacteria.Proteobacteria.Gammaproteobacteria.Enterobacteriales.Enterobacteriaceae.Escherichia.Shigella	GABBR1
424308	ENSG00000204681	rs1233376	0.468598143	0.790531861	0.054653579	0.428941009	0.092011979	0.053700841	0.123548143	-0.080708284	0.126221663	0.201353169	0.063151285	0.101404496	0.396915377	0.311217653	0.998330087	0.999834196	Bacteria.Actinobacteria.Coriobacteriia.Coriobacteriales.Coriobacteriaceae.Collinsella	GABBR1
424309	ENSG00000204681	rs1233376	0.298007115	0.587547538	0.198222284	0.336564823	0.388058582	-0.207749993	-0.084791191	0.069024655	0.369934104	0.3811487	0.065238639	0.071304459	0.895032652	0.675167985	0.998912436	0.981117471	Bacteria.Bacteroidetes.Bacteroidia.Bacteroidales	GABBR1
424310	ENSG00000204681	rs1233376	0.612157008	0.250758376	0.229665222	0.141714058	-0.048520056	0.136375654	-0.053885617	0.085644515	0.095245693	0.117698256	0.044443846	0.057586281	0.21875382	0.061352098	0.972085394	0.950708623	Bacteria.Proteobacteria.Deltaproteobacteria.Desulfovibrionales.Desulfovibrionaceae	GABBR1
424311	ENSG00000204681	rs1233376	0.264876826	0.267300446	0.4640178	0.757774488	-0.124966068	0.149890355	-0.029444877	-0.016090176	0.111130978	0.133979727	0.0399778	0.051956212	0.210752997	0.110738557	0.937318069	0.997412515	Bacteria.Proteobacteria.Gammaproteobacteria.Enterobacteriales.Enterobacteriaceae.Citrobacter	GABBR1
424312	ENSG00000204681	rs1233376	0.366815693	0.237473327	0.687362692	0.933672039	-0.102182441	0.162672727	0.016445677	0.004375019	0.112449241	0.136453838	0.040685632	0.052367971	0.247296973	0.111866447	0.943988959	0.967185209	Bacteria.Proteobacteria.Betaproteobacteria.Burkholderiales.Alcaligenaceae	GABBR1
424313	ENSG00000204681	rs1233376	0.832954656	0.354020581	0.355362592	0.885179977	-0.023677263	0.164474504	0.073671588	-0.0164669	0.111817091	0.176211867	0.079150878	0.113591926	0.433015047	0.15365612	0.827417247	0.994989321	Bacteria.Actinobacteria.Coriobacteriia.Coriobacteriales	GABBR1
424314	ENSG00000204681	rs1233376	0.528419037	0.395037978	0.980571527	0.269813764	-0.070929676	0.113390622	0.001175809	0.060099944	0.111916446	0.132449638	0.048100478	0.05400589	0.260688081	0.110554012	0.997528932	0.993985312	Bacteria.Bacteroidetes.Bacteroidia.Bacteroidales.Rikenellaceae.Alistipes	GABBR1
424315	ENSG00000204681	rs1233376	0.98303098	0.5769383	0.459259277	0.647099518	0.003053765	0.097518806	0.041824582	-0.034950496	0.143034358	0.173940551	0.056183424	0.075995871	0.62701982	0.27263822	0.997152221	0.990360691	Bacteria.Firmicutes.Clostridia.Clostridiales.Family.XI	GABBR1
424316	ENSG00000204681	rs1233376	0.298106729	0.587712902	0.198299817	0.336689323	0.387979752	-0.207658337	-0.084776266	0.069006544	0.369935851	0.381149631	0.06523857	0.071304249	0.896748936	0.675944925	0.998947111	0.981145089	Bacteria.Bacteroidetes	GABBR1
424317	ENSG00000204681	rs1233376	0.498607669	0.180694596	0.408648163	0.487584412	-0.064918038	0.175658325	-0.031369065	0.047158484	0.095406339	0.129835509	0.03772253	0.06755533	0.193940684	0.044220908	0.798249415	0.896183685	Bacteria.Proteobacteria.Gammaproteobacteria.Pasteurellales.Pasteurellaceae	GABBR1
424318	ENSG00000204681	rs1233376	0.991820471	0.595558406	0.49634993	0.549812094	0.001557394	0.0882121	-0.041812446	0.046089612	0.151341336	0.165381483	0.061126473	0.076671547	0.669801851	0.353929537	0.995261573	0.982567127	Bacteria.Firmicutes.Clostridia.Clostridiales.Lachnospiraceae.Lachnospiraceae.UCG.008	GABBR1
424319	ENSG00000204681	rs1233376	0.839904305	0.538041146	0.447335989	0.174816908	-0.022668832	0.082557213	0.040303298	-0.087375407	0.111771495	0.133369937	0.052723384	0.063700861	0.343383885	0.14326232	0.814823609	0.956405468	Bacteria.Firmicutes.Clostridia.Clostridiales.Peptostreptococcaceae.Intestinibacter	GABBR1
424320	ENSG00000204681	rs1233376	0.437274054	0.233649807	0.836388736	0.884960677	-0.091993437	0.177505867	-0.012219631	0.011683154	0.117706474	0.147672616	0.05893742	0.080437972	0.258626809	0.064338116	0.963722971	0.953010385	Bacteria.Firmicutes.Clostridia.Clostridiales.Lachnospiraceae..Eubacterium..eligens.group	GABBR1
424321	ENSG00000204681	rs1233376	0.986328988	0.450382279	0.181668881	0.343795308	-0.001863931	0.099703961	0.061546471	-0.051530241	0.108368328	0.131312023	0.045594325	0.05404092	0.370182059	0.140175548	0.998970432	0.998994847	Bacteria.Firmicutes.Erysipelotrichia.Erysipelotrichales.Erysipelotrichaceae.Erysipelatoclostridium	GABBR1
424322	ENSG00000204681	rs1233376	0.384323442	0.401068198	0.944703611	0.24186695	-0.082648503	0.104805702	-0.002927022	-0.08111981	0.094370814	0.124005134	0.042040539	0.068691196	0.218038804	0.097865291	0.866210029	0.871464712	Bacteria.Firmicutes.Clostridia.Clostridiales.Lachnospiraceae.Lachnospira	GABBR1
424323	ENSG00000204681	rs1233376	0.248242732	0.253054598	0.413816637	0.738390942	-0.153891281	0.204381432	-0.056367919	0.031092927	0.13210406	0.177255072	0.068541643	0.09270541	0.259947158	0.117910431	0.999550585	0.975879293	Bacteria.Firmicutes.Clostridia.Clostridiales.Lachnospiraceae.Lachnospiraceae.ND3007.group	GABBR1
424324	ENSG00000204681	rs1233376	0.416976001	0.928149523	0.709360753	0.357585169	-0.109847284	0.017376562	-0.02065178	-0.074636857	0.134483377	0.191967442	0.05517037	0.080561794	0.373900993	0.432897957	0.966546108	0.911138448	Bacteria.Firmicutes.Clostridia.Clostridiales.Ruminococcaceae.Ruminiclostridium.6	GABBR1
424325	ENSG00000204681	rs1233376	0.50909133	0.217081266	0.71561106	0.836227913	-0.065992503	0.156587322	0.016454108	-0.012466289	0.099407007	0.125647689	0.044969057	0.060067186	0.249302808	0.047727838	0.999417824	0.997023453	Bacteria.Firmicutes.Clostridia.Clostridiales.Christensenellaceae.Christensenellaceae.R.7.group	GABBR1
424326	ENSG00000204681	rs1233376	0.303779084	0.264939021	0.489088849	0.601057482	-0.109805412	0.14527336	0.030926245	0.027999409	0.105944705	0.12920701	0.044456461	0.05329037	0.178964752	0.100180064	0.878432709	0.996677764	Bacteria.Bacteroidetes.Bacteroidia.Bacteroidales.Porphyromonadaceae	GABBR1
424327	ENSG00000204681	rs1233376	0.611036144	0.491167828	0.819250571	0.607521826	-0.062531622	0.109001773	0.012294146	-0.037942257	0.122364171	0.157445206	0.05358752	0.073519812	0.464873463	0.241157235	0.929184216	0.911650628	Bacteria.Firmicutes.Clostridia.Clostridiales.Lachnospiraceae..Eubacterium..xylanophilum.group	GABBR1
424328	ENSG00000204681	rs1233376	0.370161599	0.627924953	0.718939944	0.649827947	-0.101474046	0.08463196	-0.026171225	-0.046045206	0.112457484	0.173809148	0.07241222	0.100958083	0.291292913	0.219656484	0.880649234	0.994506574	Bacteria.Firmicutes.Clostridia.Clostridiales.Family.XIII	GABBR1
424329	ENSG00000204681	rs1233376	0.169077859	0.374141626	0.182431715	0.726473105	-0.148035926	0.186905074	-0.053979266	0.028953709	0.10646987	0.208877371	0.040059261	0.082415866	0.199965864	0.166847141	0.794232947	0.929363147	Bacteria.Firmicutes.Clostridia.Clostridiales.Lachnospiraceae.Lachnospiraceae.UCG.010	GABBR1
424330	ENSG00000204681	rs1233376	0.532803243	0.282159871	0.817320145	0.927899088	-0.116668239	0.176590007	-0.014160966	-0.005000028	0.186065085	0.162855034	0.061060519	0.055045376	0.433358698	0.191817396	0.999586829	0.996426659	Bacteria.Firmicutes.Negativicutes.Selenomonadales.Veillonellaceae.Megasphaera	GABBR1
424331	ENSG00000204681	rs1233376	0.248293409	0.039082685	0.098986886	0.006518338	-0.110946442	0.242363482	0.083520902	-0.192084749	0.095249461	0.115125347	0.049911599	0.06836478	0.188207311	0.022769323	0.491990904	0.689798639	Bacteria.Actinobacteria.Actinobacteria	GABBR1
424332	ENSG00000204681	rs1233376	0.567327214	0.362809612	0.841353918	0.865735603	-0.111551454	0.196012063	-0.015338251	0.014798705	0.194043115	0.213900772	0.076327843	0.087185712	0.495669587	0.202574926	0.99946547	0.972078348	Bacteria.Firmicutes.Erysipelotrichia.Erysipelotrichales.Erysipelotrichaceae..Clostridium..innocuum.group	GABBR1
424333	ENSG00000204681	rs1233376	0.623475632	0.658362716	0.917751127	0.408702701	-0.060899254	0.072755395	0.005306419	-0.061030378	0.123466146	0.163795689	0.051189124	0.073400008	0.360737564	0.197205133	0.944388329	0.924960833	Bacteria.Firmicutes.Clostridia.Clostridiales.Ruminococcaceae.Ruminococcus.2	GABBR1
424334	ENSG00000204681	rs1233376	0.382454771	0.269757734	0.410980679	0.219745356	-0.082152097	0.13495529	-0.029484982	0.063826578	0.09343408	0.121256686	0.035634835	0.051515907	0.153029456	0.065271303	0.941509434	0.910309148	Bacteria.Firmicutes.Negativicutes.Selenomonadales.Veillonellaceae.Dialister	GABBR1
424335	ENSG00000204681	rs1233376	0.406951773	0.207768381	0.810942846	0.414891147	-0.078823846	0.150604631	0.008372158	-0.034899709	0.094444651	0.118381835	0.034859292	0.04253527	0.170744441	0.066878778	0.99994518	0.999865593	Bacteria.Bacteroidetes.Bacteroidia.Bacteroidales.Prevotellaceae	GABBR1
424336	ENSG00000204681	rs1233376	0.288647292	0.133897161	0.407554928	0.795726007	-0.102362764	0.177678669	-0.032670723	-0.01181145	0.095692232	0.117080621	0.039195832	0.045440677	0.157206107	0.036406105	0.751851501	0.8806471	Bacteria.Fusobacteria.Fusobacteriia.Fusobacteriales.Fusobacteriaceae.Fusobacterium	GABBR1
424337	ENSG00000204681	rs1233376	0.985804257	0.482185469	0.486457078	0.720000742	-0.002542395	0.110774396	0.031458839	-0.019958508	0.142349676	0.156729052	0.044948405	0.055441158	0.506648295	0.22497657	0.999614985	0.99936283	Bacteria.Firmicutes.Clostridia.Clostridiales.Lachnospiraceae.Tyzzerella.4	GABBR1
424338	ENSG00000204681	rs1233376	0.536573768	0.182522851	0.869911744	0.765018922	-0.067144113	0.185352514	0.008159819	0.0202879	0.108078729	0.137583439	0.049631249	0.067596338	0.317408378	0.074780742	0.932651528	0.901530053	Bacteria.Firmicutes.Clostridia.Clostridiales.Ruminococcaceae.Ruminococcaceae.UCG.005	GABBR1
424339	ENSG00000204681	rs1233376	0.025282397	0.007707662	0.016509402	0.010363564	-0.272964666	0.366792119	-0.102890824	0.140639906	0.119246794	0.13343849	0.041821232	0.053292824	0.050704149	0.009774452	0.615268006	0.501639585	Bacteria.Firmicutes.Clostridia.Clostridiales.Lachnospiraceae.Tyzzerella	GABBR1
424340	ENSG00000204681	rs1233376	0.30174174	0.268986705	0.517092115	0.943725395	-0.126910391	0.173952309	0.029028041	-0.004230706	0.121929224	0.15604152	0.044567024	0.059707188	0.257381132	0.133802281	0.959160485	0.957966426	Bacteria.Proteobacteria.Betaproteobacteria.Burkholderiales	GABBR1
424341	ENSG00000204681	rs1233376	0.269018741	0.731194698	0.47954995	0.276783214	-0.15570519	0.057886137	-0.036015248	-0.079045351	0.139682627	0.167788028	0.050649785	0.072079455	0.377318812	0.332721076	0.999028109	0.997798285	Bacteria.Actinobacteria.Actinobacteria.Micrococcales.Micrococcaceae	GABBR1
424342	ENSG00000204681	rs1233376	0.69542721	0.263851332	0.955633183	0.882996577	-0.066979075	0.163457113	0.003840868	0.007774425	0.170336564	0.145045959	0.068776025	0.052621526	0.394950816	0.175330797	0.998920038	0.99782309	Bacteria.Firmicutes.Bacilli.Bacillales.Staphylococcaceae.Staphylococcus	GABBR1
424343	ENSG00000204681	rs1233376	0.893521115	0.743825963	0.76364586	0.507476093	0.069533913	-0.172555278	-0.026200627	0.064294047	0.517491643	0.525819087	0.086773772	0.096479162	0.988809606	0.782051435	0.996576058	0.838179802	Bacteria.Firmicutes.Clostridia.Clostridiales	GABBR1
424344	ENSG00000204681	rs1233376	0.539017593	0.085476456	0.937500656	0.311386618	-0.070663382	0.321006356	0.004594023	0.0985626	0.114431194	0.183859848	0.058365712	0.096616665	0.399572866	0.060740321	0.99846362	0.992258538	Bacteria.Firmicutes.Clostridia.Clostridiales.Ruminococcaceae.Ruminiclostridium.9	GABBR1
424345	ENSG00000204681	rs1233376	0.529215224	0.182589866	0.650144935	0.866657465	-0.061959879	0.161018962	-0.021878779	-0.011528533	0.097953074	0.119539693	0.048017757	0.068393833	0.246201944	0.046244816	0.889022055	0.998318077	Bacteria.Firmicutes.Clostridia.Clostridiales.Lachnospiraceae..Eubacterium..hallii.group	GABBR1
424346	ENSG00000204681	rs1233376	0.782354547	0.316208667	0.463784396	0.938556467	-0.031110234	0.127449633	-0.038732806	0.005192671	0.112157046	0.126194279	0.052560607	0.067107324	0.298009375	0.088021351	0.890732322	0.925906325	Bacteria.Firmicutes.Clostridia.Clostridiales.Lachnospiraceaencultured	GABBR1
424347	ENSG00000204681	rs1233376	0.676038235	0.217471259	0.300746412	0.779979858	-0.041189893	0.147891879	0.058064913	0.020235228	0.098131795	0.118772209	0.055670212	0.07214273	0.278223357	0.048048012	0.76241533	0.997649073	Bacteria.Firmicutes.Clostridia.Clostridiales.Ruminococcaceaencultured	GABBR1
424348	ENSG00000204713	rs929042	0.825125505	0.623203766	0.311517461	0.354065784	0.037565044	0.12706361	0.064775125	-0.091598351	0.169335996	0.257404751	0.063513568	0.098144345	0.384780899	0.215568894	0.995652601	0.993943049	Bacteria.Firmicutes.Clostridia.Clostridiales.Clostridiaceae.1	TRIM27
424349	ENSG00000204713	rs929042	0.210719586	0.11834861	0.086489192	0.310974692	-0.187854418	0.376670904	-0.121910653	0.118344328	0.148633342	0.238044099	0.070056529	0.115908347	0.144947657	0.030826631	0.999989953	0.995249858	Bacteria.Firmicutes.Clostridia.Clostridiales.Christensenellaceae	TRIM27
424350	ENSG00000204713	rs929042	0.755031335	0.667599715	0.271590634	0.479634876	0.054381212	0.126130211	-0.106637939	0.115694817	0.173568649	0.292389402	0.096184325	0.162738147	0.473596797	0.220322618	0.925664213	0.972299477	Bacteria.Actinobacteria	TRIM27
424351	ENSG00000204713	rs929042	0.308854698	0.139455524	0.303667481	0.313501277	-0.169507603	0.455515296	0.08218579	-0.142246927	0.165286923	0.304516287	0.079277728	0.140053995	0.247550035	0.065248239	0.993501001	0.867406802	Bacteria.Firmicutes.Erysipelotrichia.Erysipelotrichales	TRIM27
424352	ENSG00000204713	rs929042	0.585316647	0.195408982	0.806141575	0.460777578	-0.096551197	0.343093288	-0.019546032	0.092980413	0.17608289	0.262302675	0.079328195	0.125326748	0.366466507	0.091049098	0.918487295	0.991310329	Bacteria.Firmicutes.Clostridia.Clostridiales.Ruminococcaceae..Eubacterium..coprostanoligenes.group	TRIM27
424353	ENSG00000204713	rs929042	0.935119095	0.629105986	0.600869587	0.658598177	0.017278083	0.155370034	0.05092617	-0.06289282	0.211438128	0.320185624	0.096876004	0.141696301	0.564936529	0.250607228	0.998768023	0.996158508	Bacteria.Firmicutes.Clostridia.Clostridiales.Ruminococcaceae.Ruminococcaceae.NK4A214.group	TRIM27
424354	ENSG00000204713	rs929042	0.419184432	0.217662256	0.359165655	0.670386477	-0.11500659	0.283152849	-0.068357427	-0.048734132	0.141472739	0.22749605	0.074028471	0.1139905	0.209684453	0.049840549	0.674407622	0.892948421	Bacteria.Firmicutes.Clostridia.Clostridiales.Peptostreptococcaceae	TRIM27
424355	ENSG00000204713	rs929042	0.567674072	0.276358227	0.783704133	0.981983244	-0.094501117	0.273612316	-0.027753165	-0.003719459	0.164531768	0.249277483	0.100695047	0.164081812	0.312876539	0.096815106	0.83938296	0.88003444	Bacteria.Firmicutes.Clostridia.Clostridiales.Ruminococcaceae.Butyricicoccus	TRIM27
424356	ENSG00000204713	rs929042	0.449072577	0.181006651	0.572353533	0.396940675	-0.165653221	0.531765616	-0.049620409	0.122279106	0.217536189	0.393332657	0.087449078	0.143411764	0.53013951	0.166028712	0.996483139	0.869987637	Bacteria.Bacteroidetes.Bacteroidia.Bacteroidales.Porphyromonadaceae.Butyricimonas	TRIM27
424357	ENSG00000204713	rs929042	0.238350152	0.025134966	0.141434557	0.033477419	-0.17769172	0.683863148	-0.074524361	0.221188709	0.149333863	0.298437669	0.050073484	0.101850667	0.199830111	0.022607097	0.998735039	0.999709092	Bacteria.Bacteroidetes.Bacteroidia.Bacteroidales.Prevotellaceae.Prevotella.9	TRIM27
424358	ENSG00000204713	rs929042	0.844588976	0.398408952	0.648759299	0.731804184	-0.031007459	0.21673189	0.037865504	-0.043747575	0.157558381	0.254984602	0.082752233	0.127106208	0.343369136	0.124519555	0.998173674	0.994266973	Bacteria.Firmicutes.Bacilli.Bacillales	TRIM27
424359	ENSG00000204713	rs929042	0.06510252	0.147198711	0.01403606	0.1687905	-0.293545896	0.411460064	0.228445924	-0.183567684	0.156488729	0.280529036	0.090528547	0.131934599	0.105359233	0.079591437	0.427808312	0.982679299	Bacteria.Firmicutes.Bacilli	TRIM27
424360	ENSG00000204713	rs929042	0.523048259	0.308922348	0.694982338	0.464376624	-0.098323864	0.243886621	-0.028544495	-0.083669994	0.153134471	0.237847448	0.0724808	0.113691795	0.253074123	0.091633526	0.836966594	0.981986293	Bacteria.Firmicutes.Clostridia.Clostridiales.Peptostreptococcaceae.Intestinibacter	TRIM27
424361	ENSG00000204713	rs929042	0.802948706	0.437362693	0.464544411	0.855108532	0.053290136	0.236530691	0.064133633	0.025488108	0.212701809	0.302702062	0.087178429	0.139035747	0.441501251	0.214140136	0.988161388	0.958055178	Bacteria.Firmicutes.Bacilli.Lactobacillales.Carnobacteriaceae	TRIM27
424362	ENSG00000204713	rs929042	0.014758284	0.057757538	0.00841702	0.139601865	-0.539445774	0.777439604	-0.268415412	0.295828148	0.21543068	0.402572733	0.098812032	0.197838285	0.102956339	0.088143116	0.64050456	0.895258459	Bacteria.Firmicutes.Clostridia.Clostridiales.Ruminococcaceae.Anaerotruncus	TRIM27
424363	ENSG00000204713	rs929042	0.287938938	0.281310961	0.024805185	0.388988044	-0.142901901	0.265398346	0.181799359	-0.114769882	0.133391794	0.244320727	0.079149879	0.132349157	0.175706865	0.073032332	0.420138937	0.955303348	Bacteria.Firmicutes.Bacilli.Lactobacillales.Streptococcaceae	TRIM27
424364	ENSG00000204713	rs929042	0.406397684	0.146347468	0.376774537	0.254136685	-0.122504168	0.345397281	-0.047223943	0.105325671	0.146607127	0.234984535	0.053069104	0.091556935	0.1848119	0.04858067	0.998409995	0.996467843	Bacteria.Verrucomicrobia	TRIM27
424365	ENSG00000204713	rs929042	0.824265143	0.354722736	0.830583686	0.890302614	-0.04123416	0.293853161	0.020243757	0.021316101	0.184950316	0.315286043	0.094243608	0.153957177	0.470347098	0.147539072	0.999550585	0.98181652	Bacteria.Firmicutes.Clostridia.Clostridiales.Lachnospiraceae.Lachnospiraceae.ND3007.group	TRIM27
424366	ENSG00000204713	rs929042	0.829355225	0.434154953	0.871900802	0.980977735	-0.043909249	0.266143611	0.012982949	0.003143534	0.202922044	0.338216324	0.080204789	0.13134361	0.550655774	0.229552439	0.999469974	0.999680155	Bacteria.Bacteroidetes.Bacteroidia.Bacteroidales.Porphyromonadaceae.Barnesiella	TRIM27
424367	ENSG00000204713	rs929042	0.414650937	0.295276274	0.345435325	0.964654604	-0.117451529	0.255320169	-0.055161761	0.00420046	0.143074208	0.24201175	0.058047706	0.094430809	0.227388489	0.086534754	0.732829957	0.99846464	Bacteria.Firmicutes.Negativicutes.Selenomonadales.Acidaminococcaceae.Phascolarctobacterium	TRIM27
424368	ENSG00000204713	rs929042	0.573499994	0.417649974	0.799710713	0.794665371	-0.09066762	0.219208971	0.015818648	0.026473246	0.160268375	0.268762835	0.062095555	0.101308827	0.293813146	0.149602321	0.999507593	0.935584968	Bacteria.Firmicutes.Clostridia.Clostridiales.Lachnospiraceae.Lachnoclostridium	TRIM27
424369	ENSG00000204713	rs929042	0.945973081	0.46582389	0.570980694	0.91240355	0.013385804	0.23611819	0.055248232	-0.016875282	0.196783848	0.32188648	0.097019533	0.152814414	0.570218205	0.210273587	0.999274386	0.999563655	Bacteria.Firmicutes.Clostridia.Clostridiales.Ruminococcaceae.Ruminococcaceae.UCG.013	TRIM27
424370	ENSG00000204713	rs929042	0.33953346	0.115635716	0.216414395	0.211886743	-0.138774591	0.429936201	0.089361286	-0.169807071	0.144248058	0.269662378	0.071599467	0.134701973	0.214498464	0.050223436	0.997851323	0.941317193	Bacteria.Firmicutes.Clostridia.Clostridiales.Lachnospiraceae.Fusicatenibacter	TRIM27
424371	ENSG00000204713	rs929042	0.526551708	0.224490647	0.402655846	0.573662538	-0.086461872	0.276630771	0.047183486	-0.054901751	0.135806504	0.22560508	0.056016699	0.097088199	0.200138083	0.054565609	0.934169653	0.990835033	Bacteria.Bacteroidetes.Bacteroidia.Bacteroidales.Porphyromonadaceae.Parabacteroides	TRIM27
424372	ENSG00000204713	rs929042	0.613090419	0.339992322	0.779959712	0.373027169	-0.068044677	0.219376436	0.018935818	-0.099406427	0.133924826	0.228247233	0.067503721	0.110832159	0.249788385	0.086252105	0.999334555	0.984995763	Bacteria.Firmicutes.Erysipelotrichia.Erysipelotrichales.Erysipelotrichaceae.Erysipelotrichaceae.UCG.003	TRIM27
424373	ENSG00000204713	rs929042	0.152635123	0.060144045	0.168889231	0.108205065	-0.346139594	0.982489957	0.11745722	-0.266623618	0.239214903	0.513701349	0.084439236	0.163733645	0.456324895	0.137477815	0.996108676	0.923851005	Bacteria.Firmicutes.Clostridia.Clostridiales.Lachnospiraceae..Ruminococcus..gnavus.group	TRIM27
424374	ENSG00000204713	rs929042	0.904334642	0.387057349	0.714111938	0.981684522	-0.022221015	0.241813362	-0.019895566	-0.002218146	0.184177169	0.27771315	0.054076135	0.09625604	0.547016757	0.162241499	0.989823427	0.97032701	Bacteria.Proteobacteria.Gammaproteobacteria.Enterobacteriales.Enterobacteriaceae	TRIM27
424375	ENSG00000204713	rs929042	0.822541595	0.542611621	0.06006399	0.282612288	0.031822552	0.150474974	-0.137777897	0.148217038	0.141325834	0.245856558	0.072014964	0.136818568	0.397125228	0.16457112	0.46582318	0.89042262	Bacteria.Actinobacteria.Actinobacteria	TRIM27
424376	ENSG00000204713	rs929042	0.285763878	0.264054749	0.280150276	0.709244535	-0.182862533	0.325857349	0.072294945	-0.042722203	0.169917772	0.289278443	0.066391547	0.114082745	0.242265438	0.107981139	0.962350227	0.969189617	Bacteria.Firmicutes.Clostridia.Clostridiales.Ruminococcaceae.Subdoligranulum	TRIM27
424377	ENSG00000204713	rs929042	0.406561968	0.146252196	0.376941461	0.264616376	-0.122504168	0.346397352	-0.047223943	0.103087643	0.146658728	0.235608378	0.053087783	0.091624294	0.187672764	0.047780803	0.99894297	0.998882343	Bacteria.Verrucomicrobia.Verrucomicrobiae.Verrucomicrobiales.Verrucomicrobiaceae.Akkermansia	TRIM27
424378	ENSG00000204713	rs929042	0.45233433	0.114020872	0.503963143	0.256978662	-0.11235927	0.496125192	-0.035534655	0.135694727	0.14862179	0.309769225	0.052883155	0.118670388	0.282707396	0.060223138	0.937318069	0.997412515	Bacteria.Proteobacteria.Gammaproteobacteria.Enterobacteriales.Enterobacteriaceae.Citrobacter	TRIM27
424379	ENSG00000204713	rs929042	0.709546123	0.303273274	0.883655616	0.96383974	-0.057563677	0.253045418	-0.010205188	0.004519063	0.153881889	0.243891135	0.069468417	0.099302413	0.313216424	0.088700104	0.997466038	0.996556542	Bacteria.Bacteroidetes.Bacteroidia.Bacteroidales.Rikenellaceae	TRIM27
424380	ENSG00000204713	rs929042	0.201213746	0.107693887	0.205252465	0.274441963	-0.254361403	0.503887811	-0.099122464	0.133908754	0.197029446	0.308980179	0.077478624	0.12150863	0.253394946	0.093480091	0.798038431	0.88039476	Bacteria.Firmicutes.Clostridia.Clostridiales.Ruminococcaceae.Ruminococcaceae.UCG.014	TRIM27
424381	ENSG00000204713	rs929042	0.57287474	0.247591063	0.764348668	0.833537652	-0.078792843	0.271585606	-0.017027362	0.019870338	0.139050539	0.232811454	0.056566323	0.094172359	0.2421147	0.069622949	0.737548539	0.997110982	Bacteria.Firmicutes.Negativicutes.Selenomonadales.Acidaminococcaceae	TRIM27
424382	ENSG00000204713	rs929042	0.733437067	0.999337659	0.955015283	0.496366103	-0.079145848	0.000349597	-0.004855624	-0.097530845	0.231420187	0.419548071	0.085751078	0.142587717	0.670482358	0.504448178	0.998986731	0.998377846	Bacteria.Firmicutes.Clostridia.Clostridiales.Family.XI.Anaerococcus	TRIM27
424383	ENSG00000204713	rs929042	0.837003688	0.991554355	0.785837145	0.391835013	-0.036674817	0.003821823	0.02188605	-0.114538384	0.177566201	0.359686837	0.080219175	0.132882575	0.587183141	0.385295516	0.997152221	0.990360691	Bacteria.Firmicutes.Clostridia.Clostridiales.Family.XI	TRIM27
424384	ENSG00000204713	rs929042	0.664410318	0.265983999	0.494200855	0.515610786	-0.058824834	0.252704801	0.051834281	-0.089309074	0.134984007	0.225253796	0.075399555	0.13663216	0.266107824	0.056832047	0.99813953	0.980428903	Bacteria.Firmicutes.Clostridia.Clostridiales.Ruminococcaceae.Flavonifractor	TRIM27
424385	ENSG00000204713	rs929042	0.82987027	0.720132788	0.748878867	0.407306239	-0.036151709	0.104408333	0.034722251	-0.153745964	0.167585237	0.290170631	0.108014758	0.18435434	0.447089458	0.263189919	0.946529443	0.989731238	Bacteria.Actinobacteria.Coriobacteriia.Coriobacteriales.Coriobacteriaceae	TRIM27
424386	ENSG00000204713	rs929042	0.752419824	0.217991879	0.264817343	0.944783171	-0.042734783	0.293816937	0.054134195	0.006286308	0.13490899	0.236235123	0.048134907	0.090419945	0.313145665	0.060541594	0.632072022	0.894596804	Bacteria.Proteobacteria.Betaproteobacteria.Burkholderiales.Alcaligenaceae.Sutterella	TRIM27
424387	ENSG00000204713	rs929042	0.334628381	0.30659045	0.021778912	0.371288954	-0.127933354	0.250389094	0.186227329	-0.119069825	0.131626608	0.243005319	0.079249327	0.132271013	0.197209953	0.084237177	0.356190968	0.921307549	Bacteria.Firmicutes.Bacilli.Lactobacillales.Streptococcaceae.Streptococcus	TRIM27
424388	ENSG00000204713	rs929042	0.521522793	0.458091601	0.248015201	0.948178817	0.146285451	0.285677733	0.092307442	0.008601641	0.226995727	0.382753845	0.079200481	0.131842788	0.424973338	0.341410682	0.545221053	0.912390294	Bacteria.Firmicutes.Erysipelotrichia.Erysipelotrichales.Erysipelotrichaceae.Holdemanella	TRIM27
424389	ENSG00000204713	rs929042	0.64707401	0.299426494	0.196420549	0.306456252	-0.061247188	0.238162362	-0.086300652	0.111878589	0.133164687	0.227712273	0.066130175	0.108549017	0.254061772	0.084118881	0.490654511	0.886849865	Bacteria.Firmicutes.Negativicutes.Selenomonadales.Veillonellaceae.Veillonella	TRIM27
424390	ENSG00000204713	rs929042	0.79048684	0.17948771	0.660403384	0.399068568	-0.039532931	0.331204808	0.027956062	0.096551065	0.14819747	0.244118865	0.063342399	0.113751972	0.319058525	0.061721029	0.999550314	0.996901429	Bacteria.Proteobacteria.Gammaproteobacteria.Pseudomonadales	TRIM27
424391	ENSG00000204713	rs929042	0.1445086	0.316428709	0.157731666	0.464475982	-0.356149591	0.598710197	0.100039576	-0.113951939	0.241177412	0.593084697	0.07000865	0.154873852	0.423423731	0.365312424	0.742289324	0.890273479	Bacteria.Firmicutes.Clostridia.Clostridiales.Lachnospiraceae..Eubacterium..rectale.group	TRIM27
424392	ENSG00000204713	rs929042	0.581060628	0.241922188	0.560014823	0.747345465	-0.074828827	0.266144864	0.031125828	-0.027950246	0.134930301	0.225394717	0.05313483	0.08640166	0.20194132	0.059771416	0.95477287	0.971075176	Bacteria.Firmicutes.Negativicutes.Selenomonadales.Veillonellaceae.Dialister	TRIM27
424393	ENSG00000204713	rs929042	0.60836454	0.254582045	0.932132242	0.912711998	-0.070563884	0.264231018	0.006878311	-0.013686591	0.137052078	0.229906941	0.080459375	0.124378937	0.229792295	0.063827857	0.99888113	0.999513539	Bacteria.Firmicutes.Clostridia.Clostridiales.Lachnospiraceae.Dorea	TRIM27
424394	ENSG00000204713	rs929042	0.857333412	0.588912694	0.85663325	0.695914548	-0.038480491	0.172498024	0.016864517	-0.050656144	0.213218922	0.317636368	0.092984204	0.129042796	0.432153679	0.294166268	0.998201428	0.99782309	Bacteria.Firmicutes.Bacilli.Bacillales.Staphylococcaceae.Staphylococcus	TRIM27
424395	ENSG00000204713	rs929042	0.460697956	0.645656469	0.566905707	0.949962304	-0.224548163	0.230010915	0.060332752	0.010761126	0.302610757	0.497943463	0.104834139	0.170829935	0.756732967	0.545692698	0.99967607	0.999141757	Bacteria.Firmicutes.Negativicutes.Selenomonadales	TRIM27
424396	ENSG00000204713	rs929042	0.932106749	0.741690151	0.470530926	0.336224586	0.015100662	0.093216363	0.054032118	-0.112973929	0.176574229	0.281617105	0.074445518	0.116622601	0.506445379	0.249831817	0.974916192	0.954325757	Bacteria.Firmicutes.Clostridia.Clostridiales.Ruminococcaceae.Ruminococcus.1	TRIM27
424397	ENSG00000204713	rs929042	0.474417842	0.206591978	0.062221785	0.387648885	-0.094915543	0.281116808	-0.114747408	0.086670303	0.131932194	0.220391644	0.060492922	0.099662265	0.189675891	0.048435007	0.996546716	0.994860843	Bacteria.Firmicutes.Clostridia.Clostridiales.Ruminococcaceae.Ruminococcaceae.UCG.002	TRIM27
424398	ENSG00000204713	rs929042	0.369417836	0.253585975	0.447860414	0.400812218	-0.304743796	0.827356768	0.048849938	-0.112239776	0.337201302	0.718358289	0.063977966	0.132728513	0.816534957	0.477642484	0.99911693	0.98634337	Bacteria.Bacteroidetes.Bacteroidia.Bacteroidales.Bacteroidaceae.Bacteroides	TRIM27
424399	ENSG00000204713	rs929042	0.645889197	0.24110057	0.826158248	0.658786164	-0.063140808	0.277035455	-0.012732254	0.046459673	0.136788164	0.23420432	0.057741231	0.104734404	0.22492996	0.057360969	0.897964764	0.967839474	Bacteria.Proteobacteria.Gammaproteobacteria.Pasteurellales.Pasteurellaceae.Haemophilus	TRIM27
424400	ENSG00000204713	rs929042	0.393575356	0.333229588	0.463337302	0.518828462	-0.374902683	0.768162938	0.07285292	-0.12711001	0.436557438	0.788038696	0.098762544	0.195967061	0.70936416	0.578165854	0.902588338	0.99665811	Bacteria.Proteobacteria	TRIM27
424401	ENSG00000204713	rs929042	0.326303684	0.162662407	0.329010909	0.381550595	-0.162695258	0.415858773	0.077734412	-0.118543221	0.164514585	0.294528084	0.079048062	0.134565461	0.232933765	0.060508935	0.999513786	0.914984255	Bacteria.Firmicutes.Erysipelotrichia.Erysipelotrichales.Erysipelotrichaceae	TRIM27
424402	ENSG00000204713	rs929042	0.247603051	0.065338956	0.291030543	0.146729701	-0.267124138	0.689201899	-0.089138316	0.189221433	0.228992813	0.367743888	0.083745878	0.128857132	0.395965017	0.101804694	0.999437234	0.98110946	Bacteria.Proteobacteria.Betaproteobacteria.Neisseriales.Neisseriaceae	TRIM27
424403	ENSG00000204713	rs929042	0.235274662	0.218968448	0.266271987	0.266342604	-0.849485366	2.231439885	0.134747289	-0.328584602	0.709198249	1.797978637	0.120182914	0.293112707	0.999415694	0.755155184	0.990344402	0.933994762	Bacteria.Firmicutes	TRIM27
424404	ENSG00000204713	rs929042	0.359637132	0.460512935	0.443784168	0.985465988	-0.201829682	0.25884467	0.070829637	-0.002535432	0.218789765	0.348685708	0.091933212	0.138655475	0.441570872	0.300646028	0.995261573	0.988453514	Bacteria.Firmicutes.Clostridia.Clostridiales.Lachnospiraceae.Lachnospiraceae.UCG.008	TRIM27
424405	ENSG00000204713	rs929042	0.905208948	0.847866782	0.814909138	0.30200234	-0.026610302	-0.075348831	0.023207089	-0.183540679	0.22260175	0.39122739	0.098738792	0.176432658	0.674664864	0.380798571	0.998929462	0.998920199	Bacteria.Firmicutes.Clostridia.Clostridiales.Lachnospiraceae..Eubacterium..ventriosum.group	TRIM27
424406	ENSG00000204713	rs929042	0.572068486	0.110949258	0.79696129	0.189736296	-0.094116895	0.421625916	-0.016429429	0.145034691	0.165744642	0.26097003	0.063600268	0.109459152	0.290873258	0.055411736	0.999305535	0.989974535	Bacteria.Proteobacteria.Gammaproteobacteria.Pseudomonadales.Pseudomonadaceae.Pseudomonas	TRIM27
424407	ENSG00000204713	rs929042	0.558976203	0.188304394	0.363402986	0.301556256	-0.078772691	0.312788102	-0.051637634	0.092268778	0.134116597	0.23529132	0.056420419	0.088612993	0.241186508	0.045994873	0.746982031	0.873225638	Bacteria.Fusobacteria.Fusobacteriia.Fusobacteriales	TRIM27
424408	ENSG00000204713	rs929042	0.02256622	0.052332715	0.014697892	0.220428087	-0.507826516	0.617935186	-0.270919321	0.202120899	0.217437601	0.312713788	0.108124408	0.163380855	0.08452504	0.054290345	0.580488041	0.978883571	Bacteria.Firmicutes.Clostridia.Clostridiales.Family.XIII.Family.XIII.AD3011.group	TRIM27
424409	ENSG00000204713	rs929042	0.644612636	0.338683349	0.954794834	0.994830003	-0.073128899	0.259908672	-0.003276838	0.00062392	0.157814416	0.269681434	0.057586954	0.095924791	0.348553408	0.153441037	0.938362922	0.880481264	Bacteria.Firmicutes.Clostridia.Clostridiales.Lachnospiraceae.Tyzzerella	TRIM27
424410	ENSG00000204713	rs929042	0.315848659	0.144928061	0.068412956	0.208334844	-0.13820704	0.329209857	0.123087644	-0.131024996	0.136743183	0.223171049	0.066440779	0.103121311	0.16112171	0.040241055	0.863250727	0.93873292	Bacteria.Proteobacteria.Deltaproteobacteria	TRIM27
424411	ENSG00000204713	rs929042	0.645566837	0.239597183	0.841918883	0.650795503	-0.063325093	0.276600097	-0.01159629	0.048779779	0.137053243	0.233081986	0.05791577	0.107271902	0.230824738	0.05549843	0.879533284	0.914886882	Bacteria.Proteobacteria.Gammaproteobacteria.Pasteurellales.Pasteurellaceae	TRIM27
424412	ENSG00000204713	rs929042	0.612626134	0.232114982	0.974972116	0.777731358	-0.068537233	0.278478703	-0.002959035	-0.04448088	0.134717729	0.230906987	0.093961128	0.156935591	0.186287391	0.053313182	0.982318804	0.962141134	Bacteria.Firmicutes.Clostridia.Clostridiales.Ruminococcaceae.Ruminiclostridium.5	TRIM27
424413	ENSG00000204713	rs929042	0.17735456	0.236443249	0.021751454	0.286765168	-0.189787344	0.309057288	0.199870843	-0.143739098	0.139190199	0.258669809	0.085036888	0.133844117	0.158561828	0.076354148	0.330694383	0.910444892	Bacteria.Firmicutes.Bacilli.Lactobacillales	TRIM27
424414	ENSG00000204713	rs929042	0.682191361	0.273098404	0.231176856	0.661639631	-0.054992559	0.246720844	-0.083512162	0.050100878	0.133707043	0.223242385	0.069105446	0.113960861	0.240211747	0.075331448	0.941705538	0.941746836	Bacteria.Firmicutes.Clostridia.Clostridiales.Lachnospiraceae.Coprococcus.1	TRIM27
424415	ENSG00000204713	rs929042	0.785117385	0.780519532	0.274842067	0.216872796	0.046278415	0.074034918	0.086697012	-0.160002624	0.169042059	0.264616179	0.078734965	0.128329284	0.460516775	0.22113882	0.740234322	0.961152204	Bacteria.Bacteroidetes.Bacteroidia.Bacteroidales.Porphyromonadaceae.Odoribacter	TRIM27
424416	ENSG00000204713	rs929042	0.420853558	0.260338783	0.503869292	0.384255121	-0.304817906	0.994468508	0.045873798	-0.136848405	0.376320414	0.875920679	0.068254935	0.156235484	0.90140863	0.530012787	0.998912436	0.981117471	Bacteria.Bacteroidetes.Bacteroidia.Bacteroidales	TRIM27
424417	ENSG00000204713	rs929042	0.725293385	0.478403405	0.386918766	0.911193963	0.074702558	0.215118269	0.074208541	0.015413201	0.211686269	0.301739095	0.085200581	0.137665514	0.41497305	0.241145836	0.963485106	0.98063036	Bacteria.Firmicutes.Bacilli.Lactobacillales.Carnobacteriaceae.Granulicatella	TRIM27
424418	ENSG00000204713	rs929042	0.231569121	0.118513025	0.237960695	0.255316357	-0.228121197	0.542590519	-0.090200851	0.147443836	0.188928427	0.343056073	0.075742138	0.128491012	0.353188002	0.10286243	0.999028109	0.997798285	Bacteria.Actinobacteria.Actinobacteria.Micrococcales.Micrococcaceae	TRIM27
424419	ENSG00000204713	rs929042	0.764583414	0.262920851	0.282997901	0.789046068	-0.040854132	0.269554099	0.068041211	-0.028353739	0.135860407	0.238722451	0.062859355	0.105546203	0.340680239	0.069681261	0.6906132	0.924689794	Bacteria.Firmicutes.Clostridia.Clostridiales.Lachnospiraceae.Lachnospira	TRIM27
424420	ENSG00000204713	rs929042	0.053441369	0.198497228	0.062074556	0.245341459	-0.834125795	1.702147274	0.160805783	-0.288027336	0.424154805	1.310450858	0.084725106	0.245720863	0.633650417	0.486125036	0.872649233	0.750622782	Bacteria.Firmicutes.Clostridia.Clostridiales.Lachnospiraceae	TRIM27
424421	ENSG00000204713	rs929042	0.388650359	0.175521824	0.138424599	0.704800043	-0.1181545	0.306045089	-0.111050578	0.04416894	0.136154677	0.223491479	0.074041638	0.116082904	0.19234025	0.047008946	0.511122402	0.976188021	Bacteria.Actinobacteria.Actinobacteria.Bifidobacteriales.Bifidobacteriaceae.Bifidobacterium	TRIM27
424422	ENSG00000204713	rs929042	0.472612459	0.613732554	0.569009337	0.850912275	-0.256888887	0.388357255	0.042551108	-0.029836249	0.355614347	0.765748034	0.074340679	0.158120397	0.84110671	0.697718824	0.956359196	0.942918039	Bacteria.Firmicutes.Clostridia.Clostridiales.Ruminococcaceae	TRIM27
424423	ENSG00000204713	rs929042	0.671472588	0.187981323	0.618277325	0.558254707	-0.057549458	0.305688353	-0.030788131	-0.059294449	0.135083285	0.229780246	0.061495325	0.10076788	0.233776154	0.060752123	0.996033175	0.957759426	Bacteria.Firmicutes.Clostridia.Clostridiales.Lachnospiraceae.Lachnospiraceae.NK4A136.group	TRIM27
424424	ENSG00000204713	rs929042	0.991859273	0.551579437	0.747579627	0.899849991	-0.002504637	0.207613004	-0.02100014	0.013687946	0.244550714	0.346910328	0.064979427	0.108345511	0.639557501	0.279855937	0.897317407	0.99560689	Bacteria.Proteobacteria.Gammaproteobacteria	TRIM27
424425	ENSG00000204713	rs929042	0.939718157	0.664120159	0.498112961	0.565740274	0.013704888	0.1382993	0.054895927	-0.076867155	0.180534733	0.317059809	0.08058423	0.13316291	0.568207357	0.297548077	0.873261064	0.911650628	Bacteria.Firmicutes.Clostridia.Clostridiales.Lachnospiraceae..Eubacterium..xylanophilum.group	TRIM27
424426	ENSG00000204713	rs929042	0.420863692	0.260420124	0.503881036	0.384364506	-0.304811871	0.994279255	0.045872589	-0.136812125	0.376321213	0.875904889	0.068255022	0.156230213	0.902918225	0.530476384	0.998947111	0.981145089	Bacteria.Bacteroidetes	TRIM27
424427	ENSG00000204713	rs929042	0.427371802	0.217799024	0.06279247	0.092088465	-0.105764999	0.276675622	0.124680407	-0.172504155	0.132433697	0.222358849	0.065876465	0.100919223	0.178691529	0.051030249	0.998880039	0.911592816	Bacteria.Proteobacteria.Deltaproteobacteria.Desulfovibrionales.Desulfovibrionaceae.Bilophila	TRIM27
424428	ENSG00000204713	rs929042	0.709220302	0.3029263	0.88435113	0.965331487	-0.057630239	0.253194621	-0.010144503	0.004334352	0.153878797	0.243858465	0.069473657	0.099344582	0.31330052	0.089503228	0.997528932	0.997707395	Bacteria.Bacteroidetes.Bacteroidia.Bacteroidales.Rikenellaceae.Alistipes	TRIM27
424429	ENSG00000204713	rs929042	0.683232074	0.783376262	0.256925749	0.205579169	0.074856446	-0.101081796	0.103681126	-0.238772306	0.182636691	0.366179081	0.090663048	0.186771534	0.472363608	0.309201436	0.998330087	0.999834196	Bacteria.Actinobacteria.Coriobacteriia.Coriobacteriales.Coriobacteriaceae.Collinsella	TRIM27
424430	ENSG00000204713	rs929042	0.814906291	0.908128776	0.454936796	0.363773393	0.048183567	0.038199088	0.063842065	-0.121360645	0.205002563	0.32974898	0.084936491	0.132704378	0.580803065	0.365347369	0.99946547	0.972078348	Bacteria.Firmicutes.Erysipelotrichia.Erysipelotrichales.Erysipelotrichaceae..Clostridium..innocuum.group	TRIM27
424431	ENSG00000204713	rs929042	0.554635372	0.3378813	0.696342687	0.631571518	-0.159787134	0.463045695	0.023848656	-0.052692845	0.269065044	0.479653913	0.060842951	0.109376167	0.734612774	0.371836033	0.999785669	0.999420701	Bacteria.Firmicutes.Clostridia.Clostridiales.Ruminococcaceae.Faecalibacterium	TRIM27
424432	ENSG00000204713	rs929042	0.410026699	0.261708572	0.482236563	0.777239682	-0.138171195	0.313729183	-0.049330656	0.036407249	0.166648567	0.277133033	0.069803606	0.128159186	0.283400616	0.099277389	0.857417561	0.935365119	Bacteria.Firmicutes.Clostridia.Clostridiales.Ruminococcaceae.Ruminococcus.2	TRIM27
424433	ENSG00000204713	rs929042	0.922232154	0.634658178	0.556611316	0.523470751	0.019674938	0.138340242	0.040253052	-0.06098445	0.200772036	0.28978162	0.068122577	0.095077154	0.490247305	0.27368784	0.999614985	0.99936283	Bacteria.Firmicutes.Clostridia.Clostridiales.Lachnospiraceae.Tyzzerella.4	TRIM27
424434	ENSG00000204713	rs929042	0.275086026	0.608239157	0.249392529	0.974051867	-0.1814335	0.19752169	-0.072783258	-0.00475486	0.164855608	0.383500365	0.062632477	0.145629155	0.304044359	0.264556831	0.999814869	0.953092506	Bacteria.Actinobacteria.Actinobacteria.Corynebacteriales.Corynebacteriaceae	TRIM27
424435	ENSG00000204713	rs929042	0.061758052	0.021678383	0.017708329	0.022738381	-0.306257654	0.677123656	-0.153622375	0.244653648	0.161159584	0.287921866	0.063150836	0.104892704	0.114488092	0.023464269	0.696389402	0.926870238	Bacteria.Firmicutes.Clostridia.Clostridiales.Lachnospiraceae.Lachnospiraceae.UCG.010	TRIM27
424436	ENSG00000204713	rs929042	0.436531074	0.219005902	0.546832316	0.577354902	-0.140508985	0.37015168	0.040005483	-0.062096653	0.179490155	0.29827357	0.066055111	0.110880934	0.331843226	0.129101957	0.919535335	0.889455325	Bacteria.Firmicutes.Negativicutes.Selenomonadales.Veillonellaceae	TRIM27
424437	ENSG00000204713	rs929042	0.358582973	0.544231157	0.407317586	0.779261876	-0.158843595	0.186738828	0.053988139	0.032405711	0.171811731	0.306338747	0.064737894	0.115147032	0.338082018	0.207421548	0.952041951	0.931534808	Bacteria.Proteobacteria.Betaproteobacteria	TRIM27
424438	ENSG00000204713	rs929042	0.357462766	0.240585222	0.228101065	0.521314618	-0.132985389	0.31051571	0.074734235	-0.066032725	0.143505462	0.2622179	0.061430333	0.102413693	0.231411975	0.083173459	0.840868095	0.915747216	Bacteria.Firmicutes.Clostridia.Clostridiales.Lachnospiraceae.Roseburia	TRIM27
424439	ENSG00000204713	rs929042	0.038114726	0.062105138	0.018762329	0.195160709	-0.397350358	0.525366116	-0.275114145	0.209203538	0.187777139	0.276837379	0.114169908	0.159850886	0.083167835	0.044175024	0.619314878	0.987554159	Bacteria.Firmicutes.Clostridia.Clostridiales.Family.XIII	TRIM27
424440	ENSG00000204713	rs929042	0.913913746	0.369326798	0.114805468	0.617163111	0.015415498	0.214439026	-0.112261817	0.059059725	0.142054251	0.237232997	0.070248583	0.117590229	0.329173389	0.099774483	0.862233497	0.901171461	Bacteria.Firmicutes.Clostridia.Clostridiales.Lachnospiraceaencultured	TRIM27
424441	ENSG00000204713	rs929042	0.304140802	0.117950266	0.359760789	0.284403281	-0.214970555	0.513126013	-0.08209363	0.143390962	0.207568751	0.323921796	0.089015149	0.132861278	0.327327093	0.113571189	0.96081397	0.904488287	Bacteria.Firmicutes.Clostridia.Clostridiales.Ruminococcaceae.Ruminiclostridium.6	TRIM27
424442	ENSG00000204713	rs929042	0.501086288	0.351647794	0.643877439	0.799377173	-0.105853268	0.238290923	-0.031024556	-0.028304562	0.156471581	0.254032676	0.066803241	0.110919741	0.248982642	0.115677394	0.998970432	0.998994847	Bacteria.Firmicutes.Erysipelotrichia.Erysipelotrichales.Erysipelotrichaceae.Erysipelatoclostridium	TRIM27
424443	ENSG00000204713	rs929042	0.151944704	0.063711376	0.074501165	0.115751892	-0.229860363	0.488966682	-0.134879578	0.20041249	0.158583567	0.259276286	0.074427824	0.12574256	0.153114284	0.035844783	0.860176817	0.788021077	Bacteria.Firmicutes.Clostridia.Clostridiales.Ruminococcaceae.Ruminococcaceae.UCG.005	TRIM27
424444	ENSG00000204713	rs929042	0.210719802	0.120242981	0.086489339	0.299583706	-0.187854418	0.376542061	-0.121910653	0.118541561	0.148633413	0.239208923	0.070056563	0.113377374	0.146060321	0.030686026	0.999417824	0.997023453	Bacteria.Firmicutes.Clostridia.Clostridiales.Christensenellaceae.Christensenellaceae.R.7.group	TRIM27
424445	ENSG00000204713	rs929042	0.543230793	0.520521894	0.710189618	0.939785073	-0.129788865	0.234013566	-0.030276042	-0.010242176	0.212384787	0.362252411	0.081123763	0.1350706	0.509166159	0.29839185	0.82088906	0.914642352	Bacteria.Firmicutes.Erysipelotrichia.Erysipelotrichales.Erysipelotrichaceae.Faecalitalea	TRIM27
424446	ENSG00000204713	rs929042	0.515044904	0.461764996	0.665866475	0.727725236	-0.099580366	0.199697934	0.024023722	0.035925622	0.152140255	0.269765739	0.055382913	0.102751554	0.300681179	0.188130243	0.943988959	0.941139744	Bacteria.Proteobacteria.Betaproteobacteria.Burkholderiales.Alcaligenaceae	TRIM27
424447	ENSG00000204713	rs929042	0.521378179	0.202456093	0.683705434	0.5618774	-0.099686365	0.333909157	-0.034169699	0.071620946	0.154632593	0.259369878	0.083500204	0.122848118	0.288786173	0.057816822	0.959245529	0.919116147	Bacteria.Firmicutes.Clostridia.Clostridiales.Lachnospiraceae..Eubacterium..eligens.group	TRIM27
424448	ENSG00000204713	rs929042	0.134106987	0.093519794	0.077107234	0.161361662	-0.253048164	0.558175535	-0.12355154	0.177893103	0.166836545	0.328012058	0.068801119	0.125595437	0.190179113	0.056724742	0.970727297	0.997803387	Bacteria.Actinobacteria.Actinobacteria.Micrococcales	TRIM27
424449	ENSG00000204713	rs929042	0.596776257	0.244729625	0.830469734	0.701861291	-0.091487485	0.310593804	0.01169308	-0.036557138	0.172092909	0.264625842	0.05439927	0.095082866	0.37121447	0.108171216	0.998302481	0.99762474	Bacteria.Proteobacteria.Gammaproteobacteria.Enterobacteriales.Enterobacteriaceae.Escherichia.Shigella	TRIM27
424450	ENSG00000204713	rs929042	0.061403438	0.287526328	0.030568035	0.438323056	-0.341288477	0.482591492	-0.143362142	0.124052843	0.179342152	0.450086334	0.064865627	0.159092295	0.169234099	0.197187622	0.996423631	0.967935616	Bacteria.Bacteroidetes.Bacteroidia.Bacteroidales.Prevotellaceae.Prevotella.7	TRIM27
424451	ENSG00000204713	rs929042	0.041372987	0.015322575	0.002078785	0.00559682	-0.298638307	0.685813399	-0.227352193	0.339942355	0.143547208	0.275489302	0.070925402	0.118677969	0.086256865	0.014038791	0.5889119	0.620093566	Bacteria.Firmicutes.Clostridia.Clostridiales.Ruminococcaceae.Ruminococcaceae.UCG.003	TRIM27
424452	ENSG00000204713	rs929042	0.582239191	0.241836159	0.728762735	0.984629318	-0.075210125	0.267123376	-0.018762038	0.001682233	0.136042669	0.226181639	0.053875599	0.086988264	0.230011124	0.073055002	0.990457783	0.998441752	Bacteria.Proteobacteria.Betaproteobacteria.Burkholderiales.Alcaligenaceae.Parasutterella	TRIM27
424453	ENSG00000204713	rs929042	0.844950187	0.79571829	0.718671281	0.307495222	-0.032660301	0.074553408	0.042024912	-0.213832142	0.166348698	0.286808685	0.116161137	0.207918034	0.436975316	0.280016612	0.917155266	0.994989321	Bacteria.Actinobacteria.Coriobacteriia.Coriobacteriales	TRIM27
424454	ENSG00000204713	rs929042	0.49699625	0.377431236	0.650070221	0.99264899	-0.127500952	0.258152698	-0.044305699	-0.001280011	0.186677314	0.290507604	0.097216252	0.138406222	0.381339975	0.168920018	0.99469668	0.999448445	Bacteria.Firmicutes.Clostridia.Clostridiales.Ruminococcaceae.Ruminiclostridium.9	TRIM27
424455	ENSG00000204713	rs929042	0.392159418	0.239262655	0.481253505	0.531263283	-0.163408943	0.428822879	-0.04748485	0.07944443	0.189710788	0.36109532	0.067040648	0.126223515	0.376028428	0.172240792	0.999586829	0.996426659	Bacteria.Firmicutes.Negativicutes.Selenomonadales.Veillonellaceae.Megasphaera	TRIM27
424456	ENSG00000204713	rs929042	0.279137218	0.050032868	0.321365567	0.108976759	-0.2175914	0.687796473	-0.073730819	0.195486233	0.199399207	0.344540874	0.073792673	0.120315798	0.376973935	0.071282577	0.984987993	0.971423926	Bacteria.Proteobacteria.Deltaproteobacteria.Desulfovibrionales.Desulfovibrionaceae.Desulfovibrio	TRIM27
424457	ENSG00000204713	rs929042	0.388362308	0.227519194	0.468436044	0.615657766	-0.158034441	0.356321211	0.061713266	-0.06696622	0.181998933	0.292519928	0.084627036	0.132763209	0.321834485	0.131342732	0.998793879	0.998019463	Bacteria.Firmicutes.Clostridia.Clostridiales.Lachnospiraceae.Blautia	TRIM27
424458	ENSG00000204713	rs929042	0.558269732	0.189504098	0.363225643	0.306996699	-0.078933291	0.312291746	-0.051633541	0.091250748	0.134148221	0.235564547	0.056394968	0.08863484	0.240466696	0.047720098	0.735440731	0.8806471	Bacteria.Fusobacteria.Fusobacteriia.Fusobacteriales.Fusobacteriaceae.Fusobacterium	TRIM27
424459	ENSG00000204713	rs929042	0.370855728	0.165704193	0.104862227	0.267919527	-0.122734949	0.313466671	0.109159505	-0.114220012	0.136218315	0.223640692	0.066385163	0.102229166	0.158069026	0.043939522	0.972085394	0.950708623	Bacteria.Proteobacteria.Deltaproteobacteria.Desulfovibrionales.Desulfovibrionaceae	TRIM27
424460	ENSG00000204713	rs929042	0.336060204	0.195365852	0.384317879	0.247406157	-0.573001589	2.079743979	0.090325613	-0.311135095	0.591304974	1.589856436	0.10313558	0.266609121	0.987348183	0.604423205	0.996576058	0.782490874	Bacteria.Firmicutes.Clostridia.Clostridiales	TRIM27
424461	ENSG00000204713	rs929042	0.388643268	0.175501714	0.137995855	0.704012191	-0.118142978	0.30603972	-0.111154721	0.044286585	0.136139353	0.223477005	0.07402915	0.116066649	0.191916738	0.047011911	0.510079448	0.977100631	Bacteria.Actinobacteria.Actinobacteria.Bifidobacteriales.Bifidobacteriaceae	TRIM27
424462	ENSG00000204713	rs929042	0.593148439	0.216407113	0.584293154	0.512658918	-0.072216594	0.310687609	-0.027282085	0.066049398	0.13450892	0.248930062	0.049619297	0.100338935	0.216831356	0.069174172	0.99994518	0.999865593	Bacteria.Bacteroidetes.Bacteroidia.Bacteroidales.Prevotellaceae	TRIM27
424463	ENSG00000204713	rs929042	0.2141982	0.059740927	0.154724952	0.104313253	-0.202302962	0.510840379	0.094709789	-0.187832189	0.161302182	0.26666423	0.065791871	0.114045566	0.190789587	0.033459872	0.99786128	0.999462671	Bacteria.Firmicutes.Clostridia.Clostridiales.Lachnospiraceae.Anaerostipes	TRIM27
424464	ENSG00000204713	rs929042	0.412095088	0.193626312	0.412221289	0.590932601	-0.123792126	0.319119059	0.050223122	-0.055784382	0.149970934	0.242988501	0.060860515	0.103281567	0.212489403	0.078499926	0.869459173	0.996677764	Bacteria.Bacteroidetes.Bacteroidia.Bacteroidales.Porphyromonadaceae	TRIM27
424465	ENSG00000204713	rs929042	0.91183006	0.421469743	0.238011256	0.193331817	-0.015576855	0.18505738	0.097305008	-0.16755044	0.140135197	0.228771953	0.081716434	0.127493408	0.338574759	0.082141869	0.750896641	0.980985352	Bacteria.Firmicutes.Clostridia.Clostridiales.Ruminococcaceaencultured	TRIM27
424466	ENSG00000204713	rs929042	0.423330317	0.163253208	0.355895356	0.264636924	-0.114792385	0.324983853	0.066784852	-0.129636676	0.142481854	0.230495124	0.07183197	0.115226077	0.214452769	0.042473029	0.849880345	0.968856518	Bacteria.Firmicutes.Clostridia.Clostridiales.Lachnospiraceae..Eubacterium..hallii.group	TRIM27
424467	ENSG00000204713	rs929042	0.372249436	0.476697907	0.408465518	0.870647449	-0.146992967	0.2142739	0.050575597	0.018908421	0.163620255	0.299388479	0.060795315	0.115668621	0.28853655	0.204310942	0.947598591	0.952221036	Bacteria.Proteobacteria.Betaproteobacteria.Burkholderiales	TRIM27
424468	ENSG00000204713	rs929042	0.810846742	0.644399964	0.342717143	0.368473926	0.042580643	0.121863694	0.064072186	-0.091051557	0.177201874	0.262816399	0.067042962	0.100549586	0.395107896	0.206142736	0.99830237	0.997282036	Bacteria.Firmicutes.Clostridia.Clostridiales.Clostridiaceae.1.Clostridium.sensu.stricto.1	TRIM27
424469	ENSG00000204740	rs7924250	0.673917566	0.434293226	0.601066086	0.212715082	-0.085484468	0.129989637	0.068183842	-0.121309464	0.202253733	0.165241272	0.129775178	0.09640712	0.302273353	0.103211692	0.708349133	0.955303348	Bacteria.Firmicutes.Bacilli.Lactobacillales.Streptococcaceae	MALRD1
424470	ENSG00000204740	rs7924250	0.887448587	0.961631603	0.871107996	0.682778289	-0.030000615	0.008574457	0.01748399	-0.03575946	0.211150982	0.177564738	0.107340569	0.08711471	0.356272174	0.227691343	0.852086581	0.994491973	Bacteria.Firmicutes.Clostridia.Clostridiales.Peptostreptococcaceae.Intestinibacter	MALRD1
424471	ENSG00000204740	rs7924250	0.796638865	0.321323243	0.19976991	0.042092843	0.051739352	-0.196030727	0.087100921	-0.141801453	0.199964335	0.196177891	0.067249982	0.068408231	0.393773692	0.127479143	0.925613467	0.997412515	Bacteria.Proteobacteria.Gammaproteobacteria.Enterobacteriales.Enterobacteriaceae.Citrobacter	MALRD1
424472	ENSG00000204740	rs7924250	0.980989792	0.847490264	0.669651102	0.440896525	0.005998182	-0.037017092	-0.048534687	0.065988344	0.250775922	0.191720213	0.113255064	0.08510676	0.465398035	0.250122573	0.99514452	0.969189617	Bacteria.Firmicutes.Clostridia.Clostridiales.Ruminococcaceae.Subdoligranulum	MALRD1
424473	ENSG00000204740	rs7924250	0.79825143	0.627678641	0.926627421	0.670723765	-0.063028781	0.095604397	-0.011031604	0.039840413	0.245587725	0.196202493	0.119336265	0.093289413	0.431981737	0.218768082	0.927330767	0.99827201	Bacteria.Firmicutes.Clostridia.Clostridiales.Ruminococcaceae..Eubacterium..coprostanoligenes.group	MALRD1
424474	ENSG00000204740	rs7924250	0.806797565	0.972501918	0.376279037	0.721981556	0.056737374	0.006474296	0.129313307	-0.043186729	0.231068515	0.18711012	0.145167407	0.120858008	0.383686933	0.253912611	0.782921256	0.839035972	Bacteria.Firmicutes.Clostridia.Clostridiales.Ruminococcaceae.Butyricicoccus	MALRD1
424475	ENSG00000204740	rs7924250	0.557159884	0.669227211	0.49002135	0.754195865	-0.146973498	0.086959513	0.095219504	-0.034592357	0.249078861	0.20264209	0.137173303	0.110020512	0.283245422	0.188551218	0.997851323	0.977487446	Bacteria.Firmicutes.Clostridia.Clostridiales.Lachnospiraceae.Fusicatenibacter	MALRD1
424476	ENSG00000204740	rs7924250	0.439374742	0.481887608	0.207914442	0.197416355	-0.171441672	0.120516237	-0.138986752	0.10668803	0.220374424	0.170395964	0.109285203	0.081936869	0.179879954	0.095905318	0.996546716	0.994860843	Bacteria.Firmicutes.Clostridia.Clostridiales.Ruminococcaceae.Ruminococcaceae.UCG.002	MALRD1
424477	ENSG00000204740	rs7924250	0.588186955	0.697456246	0.61496451	0.825673552	-0.149917917	0.084406899	0.071324707	-0.025485006	0.275519561	0.216174765	0.141126423	0.115248735	0.344221413	0.206707329	0.993501001	0.954085234	Bacteria.Firmicutes.Erysipelotrichia.Erysipelotrichales	MALRD1
424478	ENSG00000204740	rs7924250	0.740860686	0.738085178	0.807838781	0.903373011	-0.071168374	0.055297609	-0.021272531	0.007712261	0.214293335	0.164673137	0.087113554	0.063283164	0.272785837	0.168703492	0.99894297	0.998882343	Bacteria.Verrucomicrobia.Verrucomicrobiae.Verrucomicrobiales.Verrucomicrobiaceae.Akkermansia	MALRD1
424479	ENSG00000204740	rs7924250	0.267819939	0.261810931	0.276597456	0.280362786	-0.731945671	0.63340502	0.167918647	-0.145491653	0.654968226	0.55964028	0.153061024	0.133670798	0.662730493	0.543686966	0.866293478	0.99665811	Bacteria.Proteobacteria	MALRD1
424480	ENSG00000204740	rs7924250	0.738303337	0.954296819	0.842957695	0.707141535	-0.089832191	-0.012313823	-0.026444127	-0.03979986	0.267746864	0.214041712	0.132956389	0.105478547	0.510273011	0.341302271	0.999274386	0.998480911	Bacteria.Firmicutes.Clostridia.Clostridiales.Ruminococcaceae.Ruminococcaceae.UCG.013	MALRD1
424481	ENSG00000204740	rs7924250	0.914201144	0.732646654	0.765659991	0.737094483	0.037233436	0.088802936	0.039367981	0.033591425	0.344261057	0.258858442	0.131538345	0.099641672	0.539154867	0.334789826	0.879735907	0.917224341	Bacteria.Firmicutes.Clostridia.Clostridiales.Ruminococcaceae.Ruminococcaceae.UCG.014	MALRD1
424482	ENSG00000204740	rs7924250	0.38836664	0.907901672	0.419259015	0.912252521	-0.328500512	0.032802594	0.102475334	0.010676423	0.378318114	0.282462969	0.126078017	0.096513443	0.722901496	0.626057248	0.99967607	0.999141757	Bacteria.Firmicutes.Negativicutes.Selenomonadales	MALRD1
424483	ENSG00000204740	rs7924250	0.568273385	0.578500503	0.599969859	0.650521314	-0.206849174	0.146639096	-0.071359146	0.046824861	0.360695487	0.262633338	0.135409823	0.102886153	0.57251021	0.325096344	0.996483139	0.880926995	Bacteria.Bacteroidetes.Bacteroidia.Bacteroidales.Porphyromonadaceae.Butyricimonas	MALRD1
424484	ENSG00000204740	rs7924250	0.797063893	0.432262345	0.976994969	0.491130352	-0.061151292	0.152424939	-0.003888741	-0.065469323	0.236846319	0.192903088	0.134344447	0.094557513	0.464557299	0.171451907	0.839987697	0.982679299	Bacteria.Firmicutes.Bacilli	MALRD1
424485	ENSG00000204740	rs7924250	0.926763052	0.851397486	0.875509487	0.589066393	-0.020207463	-0.036121628	-0.013276968	-0.03874916	0.219003681	0.192063054	0.084419634	0.071381876	0.374584166	0.200528988	0.872111144	0.959331624	Bacteria.Firmicutes.Negativicutes.Selenomonadales.Acidaminococcaceae.Phascolarctobacterium	MALRD1
424486	ENSG00000204740	rs7924250	0.584500159	0.621912795	0.030139702	0.036977769	-0.106224765	0.077011843	-0.226328014	0.179717262	0.193303006	0.155431305	0.102130391	0.08440833	0.21624286	0.148685191	0.918237398	0.831416828	Bacteria.Firmicutes.Clostridia.Clostridiales.Lachnospiraceae.Coprococcus.1	MALRD1
424487	ENSG00000204740	rs7924250	0.347478135	0.289423365	0.204449831	0.186225142	-0.227484877	0.218637831	-0.200515025	0.18552196	0.240409478	0.2047222	0.156450701	0.138891685	0.276023777	0.135028951	0.881827373	0.989731238	Bacteria.Actinobacteria.Coriobacteriia.Coriobacteriales.Coriobacteriaceae	MALRD1
424488	ENSG00000204740	rs7924250	0.812688634	0.882088763	0.946695913	0.623605763	-0.047132046	0.02399937	0.007136654	0.046166233	0.198109462	0.161180783	0.106340424	0.093631815	0.279410185	0.175649799	0.99888113	0.999513539	Bacteria.Firmicutes.Clostridia.Clostridiales.Lachnospiraceae.Dorea	MALRD1
424489	ENSG00000204740	rs7924250	0.606285153	0.990327993	0.638656626	0.920278947	-0.223559751	0.004283703	0.058611123	0.009935659	0.43169633	0.352035882	0.124240239	0.098895747	0.712460727	0.607378995	0.861013465	0.923934206	Bacteria.Firmicutes.Clostridia.Clostridiales.Lachnospiraceae..Eubacterium..rectale.group	MALRD1
424490	ENSG00000204740	rs7924250	0.921293069	0.994516646	0.205552217	0.239671871	0.020222805	-0.001119688	0.11414016	-0.087067882	0.203892455	0.162308844	0.089276893	0.073381083	0.381853278	0.202163693	0.627194424	0.871464712	Bacteria.Firmicutes.Clostridia.Clostridiales.Lachnospiraceae.Lachnospira	MALRD1
424491	ENSG00000204740	rs7924250	0.600252134	0.702926118	0.630172416	0.836309287	-0.144699767	0.082558952	0.068142274	-0.023820126	0.274792779	0.215539979	0.140865847	0.114832059	0.322257847	0.173562835	0.999513786	0.974686324	Bacteria.Firmicutes.Erysipelotrichia.Erysipelotrichales.Erysipelotrichaceae	MALRD1
424492	ENSG00000204740	rs7924250	0.08709665	0.067702501	0.024526426	0.018691185	-0.492052625	0.381889548	-0.326953434	0.291003049	0.283317942	0.205593582	0.142058933	0.120687965	0.151640848	0.048361193	0.999550585	0.668636342	Bacteria.Firmicutes.Clostridia.Clostridiales.Lachnospiraceae.Lachnospiraceae.ND3007.group	MALRD1
424493	ENSG00000204740	rs7924250	0.654976249	0.642687313	0.635963168	0.671359635	-0.102996306	0.082174432	-0.04340498	0.03046584	0.229442922	0.176306777	0.091272667	0.07148497	0.28502123	0.142925998	0.759046016	0.873797844	Bacteria.Proteobacteria.Betaproteobacteria.Burkholderiales.Alcaligenaceae.Sutterella	MALRD1
424494	ENSG00000204740	rs7924250	0.856564279	0.83096089	0.96812097	0.959637713	-0.042939947	0.041120885	-0.004297521	0.004285523	0.236638582	0.191869737	0.107124728	0.084359408	0.401050099	0.217525695	0.95947346	0.944255864	Bacteria.Firmicutes.Clostridia.Clostridiales.Lachnospiraceae.Roseburia	MALRD1
424495	ENSG00000204740	rs7924250	0.786327363	0.763821016	0.728526207	0.777901224	-0.054364593	0.048851188	0.04025985	-0.026830948	0.199731952	0.161913845	0.115502069	0.094738233	0.297376127	0.134040141	0.998239218	0.994879296	Bacteria.Firmicutes.Clostridia.Clostridiales.Ruminococcaceae.Flavonifractor	MALRD1
424496	ENSG00000204740	rs7924250	0.857847811	0.813576434	0.953393956	0.919176478	-0.067192624	0.07250823	-0.009709354	0.01430993	0.373673928	0.306252264	0.165497072	0.140485985	0.655754384	0.423736335	0.970013786	0.999148231	Bacteria.Firmicutes.Clostridia.Clostridiales.Ruminococcaceae.Anaerotruncus	MALRD1
424497	ENSG00000204740	rs7924250	0.460299498	0.53892738	0.13050637	0.126763486	0.189364974	-0.117112606	0.144515565	-0.106835439	0.2549688	0.189608084	0.094382333	0.069081656	0.40794759	0.286994784	0.999586829	0.996426659	Bacteria.Firmicutes.Negativicutes.Selenomonadales.Veillonellaceae.Megasphaera	MALRD1
424498	ENSG00000204740	rs7924250	0.363309275	0.64188048	0.180248035	0.813774759	-0.197195317	0.077368161	-0.138591044	0.016743034	0.215417615	0.165592129	0.102331375	0.070794138	0.200634783	0.165534138	0.999550314	0.996901429	Bacteria.Proteobacteria.Gammaproteobacteria.Pseudomonadales	MALRD1
424499	ENSG00000204740	rs7924250	0.987724122	0.758566423	0.881605673	0.598568535	0.005829563	-0.092961874	0.020453408	-0.055848259	0.377451307	0.301197002	0.136801222	0.105569912	0.734275431	0.43833245	0.998986731	0.998377846	Bacteria.Firmicutes.Clostridia.Clostridiales.Family.XI.Anaerococcus	MALRD1
424500	ENSG00000204740	rs7924250	0.753878895	0.744200924	0.836515691	0.916095621	-0.067387089	0.053958147	-0.018027775	0.006690428	0.214038266	0.164673951	0.087019631	0.063262036	0.271959342	0.173068745	0.998409995	0.996467843	Bacteria.Verrucomicrobia	MALRD1
424501	ENSG00000204740	rs7924250	0.872867894	0.920886756	0.496719157	0.497055632	0.038046452	-0.018322726	0.078455919	-0.064650994	0.236843456	0.183783342	0.114795067	0.094670238	0.385856802	0.180770658	0.941564985	0.918095151	Bacteria.Firmicutes.Clostridia.Clostridiales.Lachnospiraceae..Eubacterium..eligens.group	MALRD1
424502	ENSG00000204740	rs7924250	0.991511494	0.694021252	0.768404438	0.36485358	0.00295168	-0.079854604	0.038449847	-0.077857577	0.276391537	0.202097128	0.13003969	0.085328174	0.465244835	0.327603579	0.998201428	0.99782309	Bacteria.Firmicutes.Bacilli.Bacillales.Staphylococcaceae.Staphylococcus	MALRD1
424503	ENSG00000204740	rs7924250	0.322700669	0.311547089	0.282833034	0.277238102	-0.325763717	0.23915642	-0.144462403	0.106034251	0.326944566	0.234513092	0.133414389	0.09678238	0.36987559	0.187325656	0.999469974	0.986131077	Bacteria.Bacteroidetes.Bacteroidia.Bacteroidales.Porphyromonadaceae.Barnesiella	MALRD1
424504	ENSG00000204740	rs7924250	0.340733529	0.380912708	0.317979877	0.381710763	-0.326198743	0.255787231	-0.125559325	0.091046726	0.339914031	0.28996832	0.124781935	0.103387534	0.38434408	0.231542535	0.996423631	0.960268902	Bacteria.Bacteroidetes.Bacteroidia.Bacteroidales.Prevotellaceae.Prevotella.7	MALRD1
424505	ENSG00000204740	rs7924250	0.36965318	0.285543636	0.293018503	0.183607805	-0.244133589	0.2275078	0.100630187	-0.108849172	0.270269314	0.211305158	0.094936138	0.080999724	0.232897351	0.112468782	0.999507593	0.935584968	Bacteria.Firmicutes.Clostridia.Clostridiales.Lachnospiraceae.Lachnoclostridium	MALRD1
424506	ENSG00000204740	rs7924250	0.717137058	0.880469138	0.696120108	0.855902658	-0.078539012	0.026291574	0.038359945	0.013468209	0.215858695	0.174164602	0.097788787	0.073877591	0.315441919	0.207626616	0.997466038	0.996556542	Bacteria.Bacteroidetes.Bacteroidia.Bacteroidales.Rikenellaceae	MALRD1
424507	ENSG00000204740	rs7924250	0.551839082	0.553629497	0.397906274	0.415392018	-0.133208998	0.104706606	-0.069633386	0.050132227	0.222730896	0.175866909	0.08183581	0.061166418	0.314655473	0.199105481	0.998735039	0.999709092	Bacteria.Bacteroidetes.Bacteroidia.Bacteroidales.Prevotellaceae.Prevotella.9	MALRD1
424508	ENSG00000204740	rs7924250	0.846712822	0.856835535	0.642670098	0.497778259	-0.038552694	0.029144303	0.05560253	-0.061707431	0.19864785	0.160919626	0.119290078	0.090512384	0.325643923	0.171517421	0.786799101	0.955341279	Bacteria.Actinobacteria.Actinobacteria.Bifidobacteriales.Bifidobacteriaceae.Bifidobacterium	MALRD1
424509	ENSG00000204740	rs7924250	0.202595327	0.158639454	0.192805251	0.150644023	-0.545788056	0.48556421	-0.19844272	0.176874192	0.424082991	0.34055615	0.150819323	0.121634113	0.272566715	0.182138068	0.496978345	0.674058465	Bacteria.Firmicutes.Erysipelotrichia.Erysipelotrichales.Erysipelotrichaceae.Holdemanella	MALRD1
424510	ENSG00000204740	rs7924250	0.451866567	0.38603111	0.338094377	0.257123596	-0.19620016	0.168973977	0.09244916	-0.088013691	0.25925179	0.193638671	0.095807611	0.076995126	0.315146729	0.151783246	0.998302481	0.99762474	Bacteria.Proteobacteria.Gammaproteobacteria.Enterobacteriales.Enterobacteriaceae.Escherichia.Shigella	MALRD1
424511	ENSG00000204740	rs7924250	0.717666871	0.483066673	0.777591056	0.509253897	-0.119922736	0.175674637	-0.034998505	0.059738931	0.330245727	0.249055757	0.12340022	0.090021672	0.617845399	0.340849545	0.999437234	0.98110946	Bacteria.Proteobacteria.Betaproteobacteria.Neisseriales.Neisseriaceae	MALRD1
424512	ENSG00000204740	rs7924250	0.526633541	0.935923392	0.554500657	0.864800407	-0.363357284	-0.040405258	0.060878806	0.015366247	0.570842139	0.500674088	0.102478661	0.089896987	0.90140863	0.761401373	0.998912436	0.995383189	Bacteria.Bacteroidetes.Bacteroidia.Bacteroidales	MALRD1
424513	ENSG00000204740	rs7924250	0.692590838	0.706524313	0.411191475	0.337111048	-0.080999276	0.060910666	0.095665775	-0.081782711	0.203988128	0.161070571	0.115671717	0.084580134	0.266159422	0.171012499	0.609966157	0.904604695	Bacteria.Firmicutes.Negativicutes.Selenomonadales.Veillonellaceae.Veillonella	MALRD1
424514	ENSG00000204740	rs7924250	0.608715055	0.59056606	0.124303422	0.468822634	-0.101577357	0.085823097	0.128016467	-0.047971606	0.197481141	0.158739387	0.082231153	0.065840623	0.207775262	0.124762756	0.937508231	0.949831422	Bacteria.Firmicutes.Negativicutes.Selenomonadales.Veillonellaceae.Dialister	MALRD1
424515	ENSG00000204740	rs7924250	0.612375371	0.924720158	0.687071853	0.576808158	-0.119005324	-0.017202609	-0.033016334	-0.033611802	0.233753227	0.18136356	0.081600206	0.059931558	0.397725224	0.354428824	0.999614985	0.99936283	Bacteria.Firmicutes.Clostridia.Clostridiales.Lachnospiraceae.Tyzzerella.4	MALRD1
424516	ENSG00000204740	rs7924250	0.866889884	0.982540938	0.850763926	0.693131833	-0.034470108	0.003796931	-0.01497743	-0.026895262	0.204856854	0.172850782	0.079294633	0.067858851	0.317946518	0.212402538	0.749169746	0.988943773	Bacteria.Firmicutes.Negativicutes.Selenomonadales.Acidaminococcaceae	MALRD1
424517	ENSG00000204740	rs7924250	0.173334645	0.148379432	0.163686752	0.141110346	-0.541123746	0.468304527	-0.221315301	0.203245414	0.393130258	0.320231804	0.157132197	0.136449037	0.243333602	0.105333068	0.791707931	0.978883571	Bacteria.Firmicutes.Clostridia.Clostridiales.Family.XIII.Family.XIII.AD3011.group	MALRD1
424518	ENSG00000204740	rs7924250	0.907260916	0.691356249	0.99493797	0.629004226	-0.035565985	0.087071664	-0.000771763	0.043038217	0.304132781	0.218355294	0.121185623	0.088666539	0.499022366	0.237045569	0.998902867	0.984195611	Bacteria.Firmicutes.Clostridia.Clostridiales.Ruminococcaceae.Ruminococcus.1	MALRD1
424519	ENSG00000204740	rs7924250	0.400538607	0.313865116	0.375538642	0.293240047	-0.282585626	0.263850302	0.084756599	-0.08238317	0.33397494	0.259979598	0.094999606	0.077757591	0.429081642	0.195373964	0.800913784	0.995251343	Bacteria.Proteobacteria.Gammaproteobacteria	MALRD1
424520	ENSG00000204740	rs7924250	0.74631087	0.609551575	0.007215164	0.067660632	-0.06037593	0.078699173	0.254272439	-0.126620753	0.185849374	0.153361296	0.091699815	0.068156734	0.293017082	0.119353906	0.3300655	0.834246709	Bacteria.Fusobacteria.Fusobacteriia.Fusobacteriales	MALRD1
424521	ENSG00000204740	rs7924250	0.846162191	0.803359241	0.985087463	0.680879848	-0.039584163	0.0407856	0.001578645	0.03023239	0.203223199	0.163138475	0.084139933	0.073186001	0.2707622	0.154158922	0.913446851	0.968856311	Bacteria.Proteobacteria.Gammaproteobacteria.Pasteurellales.Pasteurellaceae.Haemophilus	MALRD1
424522	ENSG00000204740	rs7924250	0.941695391	0.863468018	0.732441912	0.645857012	0.020022481	-0.04311667	0.037660587	-0.047961759	0.272718222	0.24975877	0.109692284	0.103894139	0.505503176	0.260220403	0.993019017	0.997803387	Bacteria.Actinobacteria.Actinobacteria.Micrococcales	MALRD1
424523	ENSG00000204740	rs7924250	0.253398964	0.237777038	0.140198883	0.13607008	-0.308603053	0.237165093	0.125176434	-0.105013471	0.267840165	0.199070044	0.083841453	0.0695912	0.268986436	0.113750031	0.933185769	0.965530807	Bacteria.Proteobacteria.Gammaproteobacteria.Enterobacteriales.Enterobacteriaceae	MALRD1
424524	ENSG00000204740	rs7924250	0.123735709	0.352579414	0.047714092	0.288020844	-0.39755545	0.203641118	-0.261492346	0.127231869	0.254976789	0.217517052	0.129612782	0.118784954	0.209458535	0.183261282	0.998330087	0.999834196	Bacteria.Actinobacteria.Coriobacteriia.Coriobacteriales.Coriobacteriaceae.Collinsella	MALRD1
424525	ENSG00000204740	rs7924250	0.558978073	0.497080225	0.139157544	0.083096294	0.132857264	-0.126178465	0.138880219	-0.12140726	0.226200844	0.184777212	0.092771643	0.068993999	0.309793939	0.182399646	0.995652601	0.976854668	Bacteria.Firmicutes.Clostridia.Clostridiales.Clostridiaceae.1	MALRD1
424526	ENSG00000204740	rs7924250	0.997089485	0.896096096	0.858003021	0.667242533	-0.001166417	-0.03237176	0.025138498	-0.045782217	0.318550415	0.246926788	0.139955569	0.10600892	0.485881506	0.372201809	0.963485106	0.975753363	Bacteria.Firmicutes.Bacilli.Lactobacillales.Carnobacteriaceae.Granulicatella	MALRD1
424527	ENSG00000204740	rs7924250	0.2319291	0.503587272	0.241140147	0.519525695	-1.264110821	0.552639112	0.209881217	-0.088933829	1.047744603	0.821718212	0.177447561	0.137340083	0.999415694	0.833631241	0.990344402	0.947305322	Bacteria.Firmicutes	MALRD1
424528	ENSG00000204740	rs7924250	0.695928872	0.834755475	0.665442664	0.92837434	-0.10570426	0.049232556	-0.050498327	0.008375062	0.269287181	0.235075632	0.11625873	0.092814651	0.384720193	0.236165306	0.896391265	0.942825258	Bacteria.Firmicutes.Clostridia.Clostridiales.Ruminococcaceae.Ruminococcus.2	MALRD1
424529	ENSG00000204740	rs7924250	0.319793393	0.246229298	0.16831091	0.152077963	-0.239845514	0.242997944	-0.229148665	0.233726897	0.239262255	0.207699722	0.164506666	0.161304422	0.255334597	0.11802093	0.762581743	0.994989321	Bacteria.Actinobacteria.Coriobacteriia.Coriobacteriales	MALRD1
424530	ENSG00000204740	rs7924250	0.678423704	0.761212739	0.722228461	0.82297706	-0.258783951	0.140017759	0.048334021	-0.02206841	0.621387632	0.458850046	0.135388252	0.098252378	0.902311545	0.736330068	0.956359196	0.942918039	Bacteria.Firmicutes.Clostridia.Clostridiales.Ruminococcaceae	MALRD1
424531	ENSG00000204740	rs7924250	0.35859198	0.563955208	0.375686072	0.595332506	-0.918696545	0.415390117	0.154394066	-0.066338066	0.993718512	0.716310916	0.173106669	0.124295189	0.987348183	0.748148444	0.996576058	0.843195709	Bacteria.Firmicutes.Clostridia.Clostridiales	MALRD1
424532	ENSG00000204740	rs7924250	0.84083041	0.803191009	0.992995731	0.695623646	-0.041072767	0.040891981	0.00074503	0.028758084	0.203709173	0.163421178	0.084547357	0.07318532	0.276308644	0.150087524	0.891495472	0.924575477	Bacteria.Proteobacteria.Gammaproteobacteria.Pasteurellales.Pasteurellaceae	MALRD1
424533	ENSG00000204740	rs7924250	0.994324115	0.885889965	0.208790949	0.150118626	-0.001416811	-0.024011891	-0.115682429	0.118843228	0.198412824	0.166676694	0.091138575	0.08162011	0.343038266	0.175158948	0.882195417	0.93873292	Bacteria.Proteobacteria.Deltaproteobacteria	MALRD1
424534	ENSG00000204740	rs7924250	0.41266083	0.590530579	0.434107392	0.639950525	-0.678002222	0.331283868	0.124583941	-0.055699817	0.822381919	0.612687798	0.158305292	0.118526638	0.850206794	0.666786291	0.876277026	0.842039059	Bacteria.Firmicutes.Clostridia.Clostridiales.Lachnospiraceae	MALRD1
424535	ENSG00000204740	rs7924250	0.116386042	0.240458954	0.098780358	0.261078905	-0.609336272	0.352325353	0.213727352	-0.119195439	0.382986901	0.297443731	0.12764241	0.105151171	0.415215778	0.279056363	0.996108676	0.956557022	Bacteria.Firmicutes.Clostridia.Clostridiales.Lachnospiraceae..Ruminococcus..gnavus.group	MALRD1
424536	ENSG00000204740	rs7924250	0.647914079	0.435150738	0.546365229	0.203572141	-0.092588771	0.129924447	0.078892424	-0.124104751	0.201824194	0.165468428	0.13011131	0.096642002	0.303448074	0.111303595	0.675743401	0.921307549	Bacteria.Firmicutes.Bacilli.Lactobacillales.Streptococcaceae.Streptococcus	MALRD1
424537	ENSG00000204740	rs7924250	0.682341675	0.618331939	0.664076467	0.568857206	-0.094957086	0.089534154	0.05987634	-0.063911192	0.230991147	0.178860809	0.137251213	0.111614644	0.356895963	0.182345732	0.722105877	0.932692213	Bacteria.Actinobacteria.Actinobacteria	MALRD1
424538	ENSG00000204740	rs7924250	0.400150994	0.77461448	0.193599469	0.834728323	-0.179931716	0.049526013	-0.126471924	0.017365439	0.212477187	0.172251961	0.096294305	0.08290268	0.306965922	0.219838325	0.719589045	0.996716587	Bacteria.Bacteroidetes.Bacteroidia.Bacteroidales.Porphyromonadaceae.Odoribacter	MALRD1
424539	ENSG00000204740	rs7924250	0.65484769	0.817977432	0.644121736	0.981281262	-0.09777748	0.038839537	-0.062411523	0.002067634	0.217730155	0.168087634	0.134486113	0.087791297	0.295569328	0.215940805	0.998173674	0.999631787	Bacteria.Firmicutes.Bacilli.Bacillales	MALRD1
424540	ENSG00000204740	rs7924250	0.789365632	0.797014211	0.901244465	0.950841004	-0.067359371	0.054434229	0.012247712	-0.005285667	0.251133679	0.21077754	0.098321766	0.085410349	0.433519577	0.296083281	0.990377206	0.958108221	Bacteria.Proteobacteria.Betaproteobacteria.Burkholderiales	MALRD1
424541	ENSG00000204740	rs7924250	0.344312375	0.422566516	0.318286636	0.422803117	-0.318574316	0.213561605	0.141445961	-0.085746007	0.334456696	0.26463721	0.140660022	0.106307581	0.436003296	0.284871917	0.995261573	0.978219933	Bacteria.Firmicutes.Clostridia.Clostridiales.Lachnospiraceae.Lachnospiraceae.UCG.008	MALRD1
424542	ENSG00000204740	rs7924250	0.846599472	0.856589452	0.642630884	0.497700763	-0.038581051	0.029192939	0.055606687	-0.061710962	0.198645185	0.160908488	0.119284902	0.090501192	0.324872413	0.171545318	0.78565333	0.956204193	Bacteria.Actinobacteria.Actinobacteria.Bifidobacteriales.Bifidobacteriaceae	MALRD1
424543	ENSG00000204740	rs7924250	0.298856009	0.622471775	0.153377105	0.682723667	-0.245436914	0.089395749	-0.139259151	0.028219737	0.234388482	0.180715877	0.09641787	0.068734428	0.202688023	0.194475102	0.999305535	0.994727898	Bacteria.Proteobacteria.Gammaproteobacteria.Pseudomonadales.Pseudomonadaceae.Pseudomonas	MALRD1
424544	ENSG00000204740	rs7924250	0.922808795	0.978807614	0.947202243	0.824136455	-0.031100959	0.006617747	0.00939406	-0.024337509	0.319746886	0.24818362	0.141321529	0.10908141	0.474321153	0.370112998	0.988161388	0.958055178	Bacteria.Firmicutes.Bacilli.Lactobacillales.Carnobacteriaceae	MALRD1
424545	ENSG00000204740	rs7924250	0.893247762	0.781750608	0.656971696	0.517863117	0.035531923	-0.063268141	0.052336559	-0.060097495	0.263757638	0.227443231	0.11731532	0.092438802	0.602913309	0.332052411	0.997152221	0.990360691	Bacteria.Firmicutes.Clostridia.Clostridiales.Family.XI	MALRD1
424546	ENSG00000204740	rs7924250	0.526619804	0.93593734	0.554486951	0.864816183	-0.36336899	-0.040396349	0.060880684	0.015364352	0.570841504	0.500672917	0.102478266	0.089896493	0.902918225	0.761975834	0.998947111	0.995399427	Bacteria.Bacteroidetes	MALRD1
424547	ENSG00000204740	rs7924250	0.495446853	0.524927928	0.115868507	0.685087571	-0.139383086	0.104895329	0.266408398	-0.061647093	0.20333887	0.164113122	0.167204152	0.151346274	0.160468915	0.103451648	0.85899687	0.962141134	Bacteria.Firmicutes.Clostridia.Clostridiales.Ruminococcaceae.Ruminiclostridium.5	MALRD1
424548	ENSG00000204740	rs7924250	0.755017608	0.749371512	0.220698543	0.287579907	-0.061698464	0.050873617	-0.110440293	0.083089788	0.196911736	0.158580955	0.089325386	0.077501928	0.261166896	0.139972268	0.998880039	0.950358135	Bacteria.Proteobacteria.Deltaproteobacteria.Desulfovibrionales.Desulfovibrionaceae.Bilophila	MALRD1
424549	ENSG00000204740	rs7924250	0.716396355	0.87968823	0.694211214	0.857542147	-0.078749578	0.026462354	0.038620333	0.013314172	0.215846118	0.17414927	0.097804893	0.073882607	0.315205126	0.209643129	0.997528932	0.997707395	Bacteria.Bacteroidetes.Bacteroidia.Bacteroidales.Rikenellaceae.Alistipes	MALRD1
424550	ENSG00000204740	rs7924250	0.825271284	0.821178048	0.980151586	0.984974617	-0.050640144	0.043849252	0.002154379	0.001432691	0.228469686	0.193226389	0.086267159	0.075787173	0.397219518	0.292097597	0.951209632	0.967185209	Bacteria.Proteobacteria.Betaproteobacteria.Burkholderiales.Alcaligenaceae	MALRD1
424551	ENSG00000204740	rs7924250	0.803234989	0.76403706	0.951254847	0.986895474	-0.050200243	0.048779045	0.004639781	-0.001029684	0.200666628	0.161827396	0.075610911	0.062453637	0.28592682	0.188892393	0.999801261	0.998441752	Bacteria.Proteobacteria.Betaproteobacteria.Burkholderiales.Alcaligenaceae.Parasutterella	MALRD1
424552	ENSG00000204740	rs7924250	0.831956104	0.888507726	0.938283727	0.976854894	-0.062209185	0.037719134	-0.008787814	-0.003041673	0.292013527	0.268014774	0.113066137	0.104444628	0.630154488	0.378221006	0.999028109	0.999636648	Bacteria.Actinobacteria.Actinobacteria.Micrococcales.Micrococcaceae	MALRD1
424553	ENSG00000204740	rs7924250	0.334333407	0.211772782	0.256409298	0.167721231	-0.304022658	0.312231866	-0.160929481	0.172503074	0.312607165	0.247620046	0.140569151	0.1236665	0.449128326	0.16521325	0.968970412	0.998920199	Bacteria.Firmicutes.Clostridia.Clostridiales.Lachnospiraceae..Eubacterium..ventriosum.group	MALRD1
424554	ENSG00000204740	rs7924250	0.471503873	0.450767517	0.450034376	0.43495434	-0.215022006	0.165500056	0.083382369	-0.061728636	0.296910732	0.218153039	0.109731507	0.078582231	0.34568191	0.212794876	0.905067217	0.855905795	Bacteria.Firmicutes.Negativicutes.Selenomonadales.Veillonellaceae	MALRD1
424555	ENSG00000204740	rs7924250	0.126141325	0.152102592	0.073696309	0.137689403	-0.466059197	0.309804617	-0.217902044	0.14207506	0.300859237	0.213821798	0.119898027	0.094547266	0.138070241	0.065792442	0.860176817	0.820194675	Bacteria.Firmicutes.Clostridia.Clostridiales.Ruminococcaceae.Ruminococcaceae.UCG.005	MALRD1
424556	ENSG00000204740	rs7924250	0.765541101	0.350599682	0.971111084	0.338743249	-0.061110237	0.174031429	-0.002623319	0.066013176	0.204077968	0.185122197	0.072163547	0.068503875	0.382908306	0.1579428	0.939758736	0.768689218	Bacteria.Firmicutes.Clostridia.Clostridiales.Lachnospiraceae.Tyzzerella	MALRD1
424557	ENSG00000204740	rs7924250	0.944580449	0.782943295	0.936370407	0.788754042	-0.019358387	0.055168367	0.009622432	0.023829787	0.27742371	0.19944392	0.120074032	0.088580219	0.496670973	0.240470239	0.970428374	0.991251412	Bacteria.Firmicutes.Clostridia.Clostridiales.Ruminococcaceae.Ruminococcaceae.UCG.003	MALRD1
424558	ENSG00000204740	rs7924250	0.312613962	0.309612957	0.304403568	0.319095862	-0.387513149	0.314315908	-0.154407718	0.12218031	0.380834696	0.306974085	0.149172884	0.121706307	0.330417231	0.213371028	0.953700178	0.91100913	Bacteria.Firmicutes.Clostridia.Clostridiales.Ruminococcaceae.Ruminiclostridium.6	MALRD1
424559	ENSG00000204740	rs7924250	0.864323404	0.76442662	0.109836552	0.535074807	-0.033076033	0.046866463	-0.131184743	0.041329804	0.192817264	0.155747445	0.080940038	0.066281873	0.278393391	0.149347989	0.934169653	0.990835033	Bacteria.Bacteroidetes.Bacteroidia.Bacteroidales.Porphyromonadaceae.Parabacteroides	MALRD1
424560	ENSG00000204740	rs7924250	0.614335062	0.366115255	0.524067528	0.207190292	-0.105770781	0.158593741	0.081730035	-0.124719746	0.208910405	0.174272005	0.127604211	0.097909032	0.346298094	0.106717369	0.622916845	0.910444892	Bacteria.Firmicutes.Bacilli.Lactobacillales	MALRD1
424561	ENSG00000204740	rs7924250	0.489777487	0.353915775	0.462644357	0.285794401	-0.215155908	0.209798471	-0.103684332	0.108404575	0.309779076	0.224721019	0.140340467	0.100737099	0.411451106	0.191700211	0.863351678	0.873324434	Bacteria.Firmicutes.Clostridia.Clostridiales.Lachnospiraceae..Eubacterium..xylanophilum.group	MALRD1
424562	ENSG00000204740	rs7924250	0.007408659	0.018551206	0.002743303	0.018408853	-0.935718236	0.599289726	-0.412693269	0.253542393	0.338631697	0.248236288	0.132601369	0.104888739	0.048549341	0.025307909	0.998768023	0.918960091	Bacteria.Firmicutes.Clostridia.Clostridiales.Ruminococcaceae.Ruminococcaceae.NK4A214.group	MALRD1
424563	ENSG00000204740	rs7924250	0.865403007	0.938403998	0.862082796	0.428993282	-0.035993841	0.013007045	-0.018395758	0.066575862	0.211526481	0.167679212	0.105478575	0.083657584	0.340664502	0.170382839	0.912563633	0.974380398	Bacteria.Firmicutes.Clostridia.Clostridiales.Lachnospiraceae..Eubacterium..hallii.group	MALRD1
424564	ENSG00000204740	rs7924250	0.96363165	0.999508913	0.80999735	0.692426594	-0.011801098	-0.000122774	-0.029495125	0.036746089	0.257833886	0.198720755	0.122186123	0.092489011	0.510374363	0.367685226	0.998793879	0.998019463	Bacteria.Firmicutes.Clostridia.Clostridiales.Lachnospiraceae.Blautia	MALRD1
424565	ENSG00000204740	rs7924250	0.341262085	0.347379904	0.200242655	0.212573128	-0.234198648	0.175609775	-0.147294232	0.11333303	0.244314882	0.185549018	0.113845881	0.090039802	0.193654598	0.069930999	0.999989953	0.974022442	Bacteria.Firmicutes.Clostridia.Clostridiales.Christensenellaceae	MALRD1
424566	ENSG00000204740	rs7924250	0.030599604	0.119452715	0.007526931	0.152471879	-0.587319299	0.31952988	-0.314500414	0.138142223	0.265790658	0.202549451	0.114054788	0.095430648	0.084491995	0.076505108	0.78770661	0.992258538	Bacteria.Firmicutes.Clostridia.Clostridiales.Ruminococcaceae.Ruminiclostridium.9	MALRD1
424567	ENSG00000204740	rs7924250	0.733862067	0.866831047	0.680688494	0.772320864	-0.090749099	-0.043555535	-0.042641869	-0.02879016	0.26578864	0.258736341	0.103161077	0.099094905	0.48931963	0.334421916	0.999814869	0.942552604	Bacteria.Actinobacteria.Actinobacteria.Corynebacteriales.Corynebacteriaceae	MALRD1
424568	ENSG00000204740	rs7924250	0.999504664	0.653746558	0.860328216	0.49203974	-0.000164572	-0.108154745	0.02252756	-0.070929021	0.264090048	0.240017806	0.12753016	0.102659032	0.63175599	0.297222253	0.99946547	0.972078348	Bacteria.Firmicutes.Erysipelotrichia.Erysipelotrichales.Erysipelotrichaceae..Clostridium..innocuum.group	MALRD1
424569	ENSG00000204740	rs7924250	0.472196078	0.57300255	0.480214411	0.695785112	-0.234476359	0.133500212	-0.0888195	0.035272296	0.324282193	0.23567465	0.125100504	0.089813289	0.345060835	0.226767452	0.893500912	0.929363147	Bacteria.Firmicutes.Clostridia.Clostridiales.Lachnospiraceae.Lachnospiraceae.UCG.010	MALRD1
424570	ENSG00000204740	rs7924250	0.788678037	0.61812736	0.837981672	0.631429815	-0.081928738	0.108982523	-0.021549729	0.037779669	0.304433711	0.217585451	0.104974932	0.078387799	0.60344243	0.341659181	0.984987993	0.971423926	Bacteria.Proteobacteria.Deltaproteobacteria.Desulfovibrionales.Desulfovibrionaceae.Desulfovibrio	MALRD1
424571	ENSG00000204740	rs7924250	0.132818298	0.10681437	0.100176938	0.078447303	-0.507463611	0.424400516	-0.241200921	0.231803082	0.333447077	0.259575416	0.144658371	0.129679811	0.164602605	0.064470716	0.679904646	0.987554159	Bacteria.Firmicutes.Clostridia.Clostridiales.Family.XIII	MALRD1
424572	ENSG00000204740	rs7924250	0.740738969	0.973262625	0.302267436	0.667980806	0.076624582	-0.006113547	-0.102155747	0.032886114	0.230609939	0.181713161	0.098253839	0.076328327	0.305600812	0.278988847	0.853776075	0.996759562	Bacteria.Bacteroidetes.Bacteroidia.Bacteroidales.Porphyromonadaceae	MALRD1
424573	ENSG00000204740	rs7924250	0.715203963	0.63182762	0.369965604	0.226668126	-0.072345509	0.076914027	-0.093570799	0.096259933	0.197424406	0.159773003	0.103656078	0.078877844	0.277012951	0.143551588	0.999334555	0.984995763	Bacteria.Firmicutes.Erysipelotrichia.Erysipelotrichales.Erysipelotrichaceae.Erysipelotrichaceae.UCG.003	MALRD1
424574	ENSG00000204740	rs7924250	0.863703303	0.920278248	0.881140884	0.636558016	-0.034569247	0.016795204	-0.012362893	0.035918472	0.200595929	0.16717156	0.082362557	0.075663421	0.274959555	0.218400602	0.996033175	0.963662326	Bacteria.Firmicutes.Clostridia.Clostridiales.Lachnospiraceae.Lachnospiraceae.NK4A136.group	MALRD1
424575	ENSG00000204740	rs7924250	0.872976609	0.903678954	0.871199673	0.74479262	-0.032858201	0.020958197	0.018177523	-0.028838816	0.204722604	0.172522037	0.111678574	0.08822431	0.343634811	0.157964862	0.771923697	0.896631776	Bacteria.Firmicutes.Clostridia.Clostridiales.Peptostreptococcaceae	MALRD1
424576	ENSG00000204740	rs7924250	0.766590889	0.912898763	0.900190118	0.730354241	-0.071781439	0.020659968	0.0116796	0.026155276	0.240825863	0.188154777	0.092765403	0.075567296	0.386941623	0.240684646	0.99786128	0.999462671	Bacteria.Firmicutes.Clostridia.Clostridiales.Lachnospiraceae.Anaerostipes	MALRD1
424577	ENSG00000204740	rs7924250	0.829444872	0.740002856	0.935487792	0.847747053	-0.058377008	0.068698319	0.012796835	-0.024878196	0.26992736	0.206147246	0.157496489	0.129070095	0.496141338	0.236866108	0.965047569	0.979665691	Bacteria.Actinobacteria	MALRD1
424578	ENSG00000204740	rs7924250	0.449114648	0.555609305	0.091714223	0.358891292	-0.15414736	0.096090647	-0.206462464	0.089011222	0.202445527	0.162206643	0.120643614	0.096340364	0.21520953	0.102843693	0.715992769	0.997649073	Bacteria.Firmicutes.Clostridia.Clostridiales.Ruminococcaceaencultured	MALRD1
424579	ENSG00000204740	rs7924250	0.353779808	0.881672168	0.126676716	0.530367893	0.295082831	-0.044980279	0.204086548	-0.072522393	0.315981624	0.301017866	0.13193522	0.114974028	0.407020366	0.410559073	0.607066775	0.869068033	Bacteria.Firmicutes.Erysipelotrichia.Erysipelotrichales.Erysipelotrichaceae.Faecalitalea	MALRD1
424580	ENSG00000204740	rs7924250	0.919119361	0.939058234	0.475868167	0.45271437	-0.020530082	0.012911869	-0.081112647	0.069633632	0.201408732	0.168242825	0.113118613	0.092184803	0.330238878	0.208547668	0.890732322	0.861996778	Bacteria.Firmicutes.Clostridia.Clostridiales.Lachnospiraceaencultured	MALRD1
424581	ENSG00000204740	rs7924250	0.802528767	0.770830827	0.73796884	0.777869188	-0.049890579	0.047459459	-0.026655362	0.016949304	0.198700257	0.16226104	0.079341535	0.059837959	0.264927736	0.193701335	0.99994518	0.999865593	Bacteria.Bacteroidetes.Bacteroidia.Bacteroidales.Prevotellaceae	MALRD1
424582	ENSG00000204740	rs7924250	0.760871084	0.618828586	0.00847607	0.075925594	-0.056921936	0.076845032	0.248812246	-0.122965468	0.186262928	0.153729789	0.091682546	0.068193875	0.296839384	0.12478277	0.343518896	0.834704795	Bacteria.Fusobacteria.Fusobacteriia.Fusobacteriales.Fusobacteriaceae.Fusobacterium	MALRD1
424583	ENSG00000204740	rs7924250	0.566049505	0.473110839	0.211690043	0.109875246	0.139025669	-0.139204444	0.129252304	-0.120756272	0.241037181	0.192920307	0.102486646	0.074514018	0.323716304	0.163638451	0.99830237	0.993631935	Bacteria.Firmicutes.Clostridia.Clostridiales.Clostridiaceae.1.Clostridium.sensu.stricto.1	MALRD1
424584	ENSG00000204740	rs7924250	0.908918682	0.995507271	0.286134616	0.202233665	-0.022686744	-0.000925948	-0.095278424	0.101871572	0.19754669	0.163820866	0.088602448	0.079091081	0.286229544	0.188495173	0.972085394	0.950708623	Bacteria.Proteobacteria.Deltaproteobacteria.Desulfovibrionales.Desulfovibrionaceae	MALRD1
424585	ENSG00000204740	rs7924250	0.78779247	0.924210713	0.882755267	0.896075564	-0.069876238	0.021357115	0.014782866	0.011546474	0.258538068	0.223645513	0.099850982	0.088057218	0.510860388	0.298883838	0.972956229	0.939307151	Bacteria.Proteobacteria.Betaproteobacteria	MALRD1
424586	ENSG00000204740	rs7924250	0.598035967	0.953335565	0.63636461	0.965825114	-0.271869346	0.026672015	0.045248357	0.003660392	0.513165309	0.454058067	0.095262386	0.085109827	0.839058897	0.751741992	0.99911693	0.998649681	Bacteria.Bacteroidetes.Bacteroidia.Bacteroidales.Bacteroidaceae.Bacteroides	MALRD1
424587	ENSG00000204740	rs7924250	0.288833322	0.30170022	0.146869953	0.167878259	-0.261467975	0.19316926	-0.162064971	0.122613169	0.244524388	0.185571398	0.110402896	0.087933653	0.176262489	0.06153325	0.999417824	0.981957222	Bacteria.Firmicutes.Clostridia.Clostridiales.Christensenellaceae.Christensenellaceae.R.7.group	MALRD1
424588	ENSG00000204740	rs7924250	0.554421468	0.71604813	0.109239933	0.257801519	0.136120093	-0.071037424	0.155874507	-0.089872924	0.229088076	0.194457912	0.096008709	0.078734783	0.264367417	0.198696486	0.998970432	0.998994847	Bacteria.Firmicutes.Erysipelotrichia.Erysipelotrichales.Erysipelotrichaceae.Erysipelatoclostridium	MALRD1
424589	ENSG00000204740	rs7924250	0.778081607	0.944879471	0.844065691	0.962357877	-0.112001362	0.023606729	0.018740714	0.003705332	0.395799422	0.340144707	0.094903509	0.078213763	0.785041009	0.589821456	0.999785669	0.99964301	Bacteria.Firmicutes.Clostridia.Clostridiales.Ruminococcaceae.Faecalibacterium	MALRD1
424590	ENSG00000204839	rs3793368	0.002399106	0.000431309	0.023693007	0.007911595	3.429318446	-2.183156784	-0.984977921	0.617612833	1.086069224	0.58890408	0.425353042	0.225471742	0.124613473	0.015098248	0.99967607	0.999141757	Bacteria.Firmicutes.Negativicutes.Selenomonadales	MROH6
424591	ENSG00000204839	rs3793368	0.005927263	0.002395856	0.282111834	0.212285435	1.144493869	-0.716571509	0.185752558	-0.119978914	0.40243847	0.226906302	0.171287683	0.095259096	0.012775735	0.002083843	0.61722429	0.901122986	Bacteria.Firmicutes.Negativicutes.Selenomonadales.Acidaminococcaceae	MROH6
424592	ENSG00000204839	rs3793368	0.002586751	0.001157063	0.059736781	0.054140048	1.884948105	-1.11086629	-0.481517571	0.27381082	0.60180204	0.326980301	0.251353212	0.139651599	0.013825282	0.001868679	0.999513786	0.797289232	Bacteria.Firmicutes.Erysipelotrichia.Erysipelotrichales.Erysipelotrichaceae	MROH6
424593	ENSG00000204839	rs3793368	0.008874673	0.002282331	0.326772769	0.145743306	1.26852236	-0.831818955	-0.262287614	0.217836976	0.470371209	0.262048096	0.265479815	0.147975805	0.024557879	0.00259397	0.554125144	0.910444892	Bacteria.Firmicutes.Bacilli.Lactobacillales	MROH6
424594	ENSG00000204839	rs3793368	0.073637839	0.045370231	0.148714919	0.109745361	4.703644835	-2.756195608	-0.695256376	0.404698708	2.587587164	1.351169868	0.47582331	0.249630829	0.676302382	0.315330616	0.876277026	0.702512358	Bacteria.Firmicutes.Clostridia.Clostridiales.Lachnospiraceae	MROH6
424595	ENSG00000204839	rs3793368	0.014353979	0.006549397	0.73706616	0.668799407	1.027345233	-0.639762942	0.061374526	-0.043726806	0.408518853	0.2278369	0.182033829	0.101756621	0.020665227	0.00353492	0.996546716	0.99835739	Bacteria.Firmicutes.Clostridia.Clostridiales.Ruminococcaceae.Ruminococcaceae.UCG.002	MROH6
424596	ENSG00000204839	rs3793368	0.009955525	0.005732195	0.185110855	0.217294982	1.669915593	-0.96952106	0.339769362	-0.171971905	0.629192393	0.339483025	0.253717337	0.138057377	0.034115872	0.007573012	0.768200119	0.955201279	Bacteria.Firmicutes.Clostridia.Clostridiales.Ruminococcaceae..Eubacterium..coprostanoligenes.group	MROH6
424597	ENSG00000204839	rs3793368	0.245317327	0.163939064	0.983815103	0.983222247	0.976552088	-0.613918584	-0.006527249	0.003535279	0.833069637	0.436142496	0.320541923	0.167475852	0.308042627	0.136260285	0.999586829	0.996426659	Bacteria.Firmicutes.Negativicutes.Selenomonadales.Veillonellaceae.Megasphaera	MROH6
424598	ENSG00000204839	rs3793368	0.033350501	0.015554358	0.852892397	0.778899568	0.96549647	-0.602462148	-0.033363739	0.027292097	0.444251397	0.242577933	0.179223373	0.096813613	0.041735956	0.009405456	0.998409995	0.996467843	Bacteria.Verrucomicrobia	MROH6
424599	ENSG00000204839	rs3793368	0.090042458	0.061225713	0.387054899	0.385787858	1.871738389	-1.085255703	0.360454321	-0.193427535	1.087956438	0.569884829	0.413965485	0.221547526	0.246382998	0.090719699	0.923478391	0.971506325	Bacteria.Firmicutes.Clostridia.Clostridiales.Ruminococcaceae.Anaerotruncus	MROH6
424600	ENSG00000204839	rs3793368	0.221878952	0.215481785	0.873058899	0.783182346	0.885834739	-0.520141153	-0.040976046	0.040519991	0.7183277	0.415900231	0.255467683	0.146653066	0.438057949	0.225095226	0.998986731	0.998377846	Bacteria.Firmicutes.Clostridia.Clostridiales.Family.XI.Anaerococcus	MROH6
424601	ENSG00000204839	rs3793368	0.041646427	0.02822352	0.846956575	0.936118939	1.055886879	-0.640823908	-0.03697981	0.008661996	0.508239379	0.28563136	0.190850731	0.107662767	0.067953632	0.021747381	0.999507593	0.935584968	Bacteria.Firmicutes.Clostridia.Clostridiales.Lachnospiraceae.Lachnoclostridium	MROH6
424602	ENSG00000204839	rs3793368	0.096687025	0.05729641	0.34140066	0.263317123	2.12996124	-1.393068983	-0.290599828	0.197056685	1.263975768	0.719988658	0.303239945	0.174663621	0.520925623	0.36941138	0.877993233	0.99665811	Bacteria.Proteobacteria	MROH6
424603	ENSG00000204839	rs3793368	0.021076662	0.011462455	0.308313918	0.265437868	0.911029685	-0.570159309	0.172109249	-0.110616193	0.385519797	0.219209551	0.167634812	0.098486442	0.026600316	0.006550854	0.956076904	0.921764212	Bacteria.Firmicutes.Clostridia.Clostridiales.Lachnospiraceae.Coprococcus.1	MROH6
424604	ENSG00000204839	rs3793368	0.436619865	0.291258267	0.751115491	0.948474314	0.7199636	-0.588349572	0.051600589	-0.006407133	0.919880766	0.553020443	0.16201402	0.0987702	0.902918225	0.546432614	0.998947111	0.995399427	Bacteria.Bacteroidetes	MROH6
424605	ENSG00000204839	rs3793368	0.144855417	0.095098204	0.818858256	0.75452491	1.141258751	-0.737413009	-0.046628475	0.036499141	0.773516133	0.435467891	0.202795308	0.11624592	0.423423731	0.195507536	0.89519591	0.911062058	Bacteria.Firmicutes.Clostridia.Clostridiales.Lachnospiraceae..Eubacterium..rectale.group	MROH6
424606	ENSG00000204839	rs3793368	0.026835056	0.018701824	0.482044079	0.540497893	1.288613243	-0.772730606	-0.143028455	0.070524397	0.569054122	0.320505369	0.202298128	0.114625107	0.065730051	0.017180664	0.99514452	0.969189617	Bacteria.Firmicutes.Clostridia.Clostridiales.Ruminococcaceae.Subdoligranulum	MROH6
424607	ENSG00000204839	rs3793368	0.025604669	0.013788701	0.373230585	0.278002567	0.896182018	-0.561070566	0.16454422	-0.114500459	0.392397696	0.221737889	0.183535431	0.104677788	0.034463949	0.006954268	0.895847426	0.939697157	Bacteria.Proteobacteria.Deltaproteobacteria	MROH6
424608	ENSG00000204839	rs3793368	0.244816948	0.200490818	0.349429612	0.356619378	0.631162884	-0.410795312	-0.217844825	0.123219655	0.537851178	0.31768707	0.231161963	0.132732667	0.326638663	0.136700206	0.997152221	0.990360691	Bacteria.Firmicutes.Clostridia.Clostridiales.Family.XI	MROH6
424609	ENSG00000204839	rs3793368	0.044582086	0.028161728	0.783265568	0.791338036	1.094753857	-0.67706923	0.07392052	-0.039339265	0.534650973	0.301664087	0.267644249	0.148087709	0.126273872	0.034632342	0.999274386	0.999075321	Bacteria.Firmicutes.Clostridia.Clostridiales.Ruminococcaceae.Ruminococcaceae.UCG.013	MROH6
424610	ENSG00000204839	rs3793368	0.006774805	0.002357368	0.14247351	0.074493913	1.040410542	-0.667931081	-0.246088857	0.168424312	0.372140461	0.211140261	0.16578768	0.092935745	0.011432625	0.001758152	0.937508231	0.855137811	Bacteria.Firmicutes.Negativicutes.Selenomonadales.Veillonellaceae.Dialister	MROH6
424611	ENSG00000204839	rs3793368	0.030414443	0.009350773	0.319394226	0.161227852	1.610698103	-1.062610067	0.331666617	-0.255283153	0.728078809	0.396873984	0.330585206	0.180175665	0.1004867	0.018424086	0.857721977	0.978883571	Bacteria.Firmicutes.Clostridia.Clostridiales.Family.XIII.Family.XIII.AD3011.group	MROH6
424612	ENSG00000204839	rs3793368	0.175703192	0.125789912	0.30273473	0.24816157	3.937404812	-2.384768413	-0.502428049	0.302750088	2.876541017	1.538006535	0.483708552	0.259843075	0.987348183	0.558497697	0.996576058	0.782490874	Bacteria.Firmicutes.Clostridia.Clostridiales	MROH6
424613	ENSG00000204839	rs3793368	0.087996817	0.079871691	0.742943445	0.615322115	0.872680647	-0.508230115	-0.113961835	0.094672646	0.503941075	0.28570941	0.346033527	0.187513708	0.152619027	0.053641453	0.999550585	0.968543565	Bacteria.Firmicutes.Clostridia.Clostridiales.Lachnospiraceae.Lachnospiraceae.ND3007.group	MROH6
424614	ENSG00000204839	rs3793368	0.004325909	0.002525716	0.138067408	0.145831051	1.515335628	-0.910806851	0.277077034	-0.150372265	0.512731307	0.290044353	0.184567654	0.102169899	0.019195065	0.004351067	0.998735039	0.999709092	Bacteria.Bacteroidetes.Bacteroidia.Bacteroidales.Prevotellaceae.Prevotella.9	MROH6
424615	ENSG00000204839	rs3793368	0.019398163	0.011402383	0.941115053	0.844887185	0.980350593	-0.601139171	0.01639582	-0.023615009	0.409092012	0.230943601	0.221115953	0.12022882	0.035406739	0.007690337	0.997466038	0.996556542	Bacteria.Bacteroidetes.Bacteroidia.Bacteroidales.Rikenellaceae	MROH6
424616	ENSG00000204839	rs3793368	0.024859342	0.006798645	0.148200122	0.06343098	2.206336978	-1.454925358	-0.427963929	0.309159497	0.960946015	0.52064366	0.292515073	0.163754837	0.218260851	0.042191827	0.996108676	0.89589451	Bacteria.Firmicutes.Clostridia.Clostridiales.Lachnospiraceae..Ruminococcus..gnavus.group	MROH6
424617	ENSG00000204839	rs3793368	0.010633049	0.004485632	0.106937961	0.175237996	0.983435294	-0.622301946	-0.35412396	0.169963791	0.37402218	0.211472171	0.216670157	0.124034471	0.018875562	0.002490386	0.954222673	0.905556262	Bacteria.Firmicutes.Clostridia.Clostridiales.Ruminococcaceae.Flavonifractor	MROH6
424618	ENSG00000204839	rs3793368	0.033334958	0.015690122	0.848847408	0.768550727	0.965360765	-0.601622689	-0.034282803	0.028598182	0.444148465	0.242571376	0.179173089	0.09678374	0.042410071	0.009311027	0.99894297	0.998882343	Bacteria.Verrucomicrobia.Verrucomicrobiae.Verrucomicrobiales.Verrucomicrobiaceae.Akkermansia	MROH6
424619	ENSG00000204839	rs3793368	0.008652928	0.001904856	0.285604147	0.128802846	1.39495525	-0.934571997	-0.309352994	0.24280374	0.515462995	0.288934691	0.287357909	0.157858645	0.031824229	0.003728152	0.667497956	0.982679299	Bacteria.Firmicutes.Bacilli	MROH6
424620	ENSG00000204839	rs3793368	0.436649713	0.291319629	0.75107458	0.94836364	0.719918015	-0.588276677	0.051609522	-0.006420973	0.919882665	0.553022852	0.162014504	0.098771087	0.90140863	0.545956715	0.998912436	0.995383189	Bacteria.Bacteroidetes.Bacteroidia.Bacteroidales	MROH6
424621	ENSG00000204839	rs3793368	0.144342794	0.060826531	0.774113058	0.995381129	0.869841759	-0.622215244	0.107794604	-0.001176251	0.588792292	0.326217314	0.374054788	0.202421522	0.192787776	0.042368344	0.953459284	0.9839699	Bacteria.Actinobacteria	MROH6
424622	ENSG00000204839	rs3793368	0.143875185	0.056504491	0.841113343	0.785394986	0.877976093	-0.629933803	-0.04895438	-0.036572415	0.593594548	0.324505558	0.243238064	0.133766014	0.175810465	0.033030842	0.828874293	0.996716587	Bacteria.Bacteroidetes.Bacteroidia.Bacteroidales.Porphyromonadaceae.Odoribacter	MROH6
424623	ENSG00000204839	rs3793368	0.028790581	0.013977867	0.379071761	0.293327254	1.454946566	-0.938308556	-0.226480651	0.158116917	0.650912899	0.37159656	0.255749563	0.149266296	0.135631323	0.034953412	0.995261573	0.969568167	Bacteria.Firmicutes.Clostridia.Clostridiales.Lachnospiraceae.Lachnospiraceae.UCG.008	MROH6
424624	ENSG00000204839	rs3793368	0.01231801	0.004115259	0.177308132	0.101320936	1.838642847	-1.169885282	0.381830915	-0.251891755	0.71442399	0.393522201	0.280004694	0.151588971	0.075274441	0.011789529	0.999469974	0.986131077	Bacteria.Bacteroidetes.Bacteroidia.Bacteroidales.Porphyromonadaceae.Barnesiella	MROH6
424625	ENSG00000204839	rs3793368	0.033179998	0.026127523	0.482579396	0.598585111	1.340831259	-0.761220899	0.215733619	-0.086469213	0.616335598	0.334524941	0.305506225	0.163460098	0.094541409	0.033890687	0.988161388	0.950695192	Bacteria.Firmicutes.Bacilli.Lactobacillales.Carnobacteriaceae	MROH6
424626	ENSG00000204839	rs3793368	0.003035101	0.000679588	0.209170134	0.090002878	1.357100285	-0.946047183	0.258689264	-0.199503946	0.440918685	0.265274208	0.203976109	0.115947982	0.022531046	0.002978041	0.798038431	0.74677783	Bacteria.Firmicutes.Clostridia.Clostridiales.Ruminococcaceae.Ruminococcaceae.UCG.014	MROH6
424627	ENSG00000204839	rs3793368	0.157006979	0.076724149	0.105060922	0.179532679	0.627427436	-0.454115324	-0.299834103	0.140385681	0.438302251	0.25254366	0.182449965	0.103483958	0.151339715	0.051080353	0.765788977	0.708177274	Bacteria.Firmicutes.Clostridia.Clostridiales.Lachnospiraceae.Tyzzerella	MROH6
424628	ENSG00000204839	rs3793368	0.010239042	0.004863532	0.609638709	0.641860347	1.032140149	-0.644286261	-0.151559216	0.077031014	0.390438595	0.22108159	0.295415973	0.164860547	0.013662232	0.002775329	0.96148419	0.962141134	Bacteria.Firmicutes.Clostridia.Clostridiales.Ruminococcaceae.Ruminiclostridium.5	MROH6
424629	ENSG00000204839	rs3793368	0.028407741	0.007006419	0.606894587	0.939909632	0.927982988	-0.670116532	-0.175541507	0.014233848	0.414125755	0.240741332	0.3395483	0.188101366	0.066309059	0.010278726	0.943330549	0.991286118	Bacteria.Actinobacteria.Coriobacteriia.Coriobacteriales.Coriobacteriaceae	MROH6
424630	ENSG00000204839	rs3793368	0.014209137	0.005920524	0.418090639	0.241404754	0.957025511	-0.609683547	-0.149590148	0.122500015	0.379963479	0.214352347	0.183580696	0.10362854	0.019667894	0.003374	0.822104914	0.884214025	Bacteria.Proteobacteria.Gammaproteobacteria.Pasteurellales.Pasteurellaceae.Haemophilus	MROH6
424631	ENSG00000204839	rs3793368	0.022203083	0.016949783	0.267148345	0.278020066	1.666049548	-0.997565341	0.305062019	-0.167367494	0.711353448	0.40718575	0.272592657	0.15301513	0.147897243	0.041401597	0.996483139	0.865911567	Bacteria.Bacteroidetes.Bacteroidia.Bacteroidales.Porphyromonadaceae.Butyricimonas	MROH6
424632	ENSG00000204839	rs3793368	0.02558204	0.0096652	0.690325382	0.957378759	0.949669834	-0.636868654	0.101171111	-0.007659441	0.415751323	0.238964068	0.252821855	0.142775803	0.047260904	0.008147718	0.724938322	0.955812304	Bacteria.Actinobacteria.Actinobacteria	MROH6
424633	ENSG00000204839	rs3793368	0.368139833	0.261706867	0.572644249	0.631193306	0.654318546	-0.464020615	-0.160567043	0.074659132	0.722066677	0.409891664	0.28319194	0.154800276	0.473751168	0.235599567	0.999437234	0.993478997	Bacteria.Proteobacteria.Betaproteobacteria.Neisseriales.Neisseriaceae	MROH6
424634	ENSG00000204839	rs3793368	0.007614136	0.003661998	0.336103492	0.381884671	1.081726655	-0.67436879	-0.173531775	0.092207283	0.392892275	0.223791565	0.179091055	0.104743879	0.013978288	0.002915346	0.586139552	0.923059305	Bacteria.Firmicutes.Negativicutes.Selenomonadales.Veillonellaceae.Veillonella	MROH6
424635	ENSG00000204839	rs3793368	0.091993935	0.066214955	0.238495662	0.210571092	0.73870314	-0.46293735	0.200098888	-0.122596806	0.432031377	0.247836979	0.16821775	0.096968559	0.112806333	0.044169623	0.943988959	0.852416505	Bacteria.Proteobacteria.Betaproteobacteria.Burkholderiales.Alcaligenaceae	MROH6
424636	ENSG00000204839	rs3793368	0.001419281	0.000609674	0.044969719	0.044704658	1.662221237	-0.98457484	0.457064041	-0.258039826	0.498984928	0.273477121	0.223636575	0.126094992	0.008360069	0.001222436	0.856341942	0.654189443	Bacteria.Firmicutes.Clostridia.Clostridiales.Ruminococcaceae.Ruminococcaceae.UCG.005	MROH6
424637	ENSG00000204839	rs3793368	0.5514712	0.838648793	0.024413387	0.044403525	-0.429818228	0.080951509	-0.613800872	0.299546149	0.718007631	0.39599192	0.266473002	0.14616456	0.514387299	0.397983539	0.429932509	0.653886927	Bacteria.Firmicutes.Erysipelotrichia.Erysipelotrichales.Erysipelotrichaceae.Faecalitalea	MROH6
424638	ENSG00000204839	rs3793368	0.004673752	0.00233572	0.168918162	0.183244151	1.400064265	-0.840283734	0.301407025	-0.163593596	0.478118959	0.265363009	0.216694489	0.121635225	0.014157778	0.001706937	0.999417824	0.981957222	Bacteria.Firmicutes.Clostridia.Clostridiales.Christensenellaceae.Christensenellaceae.R.7.group	MROH6
424639	ENSG00000204839	rs3793368	0.016684143	0.006930805	0.538861218	0.473108385	0.961817542	-0.623572413	0.122043902	-0.081259077	0.391600898	0.223703634	0.197559675	0.1126145	0.030993502	0.004440536	0.773872091	0.906418779	Bacteria.Firmicutes.Clostridia.Clostridiales.Lachnospiraceae.Lachnospira	MROH6
424640	ENSG00000204839	rs3793368	0.024209863	0.007030648	0.510450656	0.320931294	1.175013022	-0.768309528	0.148056108	-0.12208488	0.509357583	0.276141855	0.223742329	0.122076869	0.053517273	0.007891807	0.860479181	0.924960833	Bacteria.Firmicutes.Clostridia.Clostridiales.Ruminococcaceae.Ruminococcus.2	MROH6
424641	ENSG00000204839	rs3793368	0.012320524	0.00613391	0.407609994	0.250227154	0.972445471	-0.605350176	0.109100294	-0.087253371	0.377865334	0.213783814	0.13090563	0.0752183	0.018442436	0.003541887	0.934169653	0.990835033	Bacteria.Bacteroidetes.Bacteroidia.Bacteroidales.Porphyromonadaceae.Parabacteroides	MROH6
424642	ENSG00000204839	rs3793368	0.00016684	4.53E-05	0.009265344	0.003578224	1.804525547	-1.205844166	-0.487171946	0.323837995	0.451983298	0.276077348	0.181721997	0.107182306	0.002289184	0.000324174	0.619690793	0.370288061	Bacteria.Firmicutes.Negativicutes.Selenomonadales.Veillonellaceae	MROH6
424643	ENSG00000204839	rs3793368	0.033803619	0.01480214	0.884662246	0.697358458	1.031792734	-0.665088584	0.025504392	-0.038460443	0.476013502	0.26572912	0.175138943	0.098467639	0.047606576	0.009137554	0.874471103	0.984886853	Bacteria.Firmicutes.Negativicutes.Selenomonadales.Acidaminococcaceae.Phascolarctobacterium	MROH6
424644	ENSG00000204839	rs3793368	0.005478532	0.001605968	0.246920927	0.100401127	1.228555974	-0.787001157	-0.280748843	0.227643271	0.427766452	0.239150831	0.240322024	0.136619257	0.014154127	0.001606129	0.569102282	0.921307549	Bacteria.Firmicutes.Bacilli.Lactobacillales.Streptococcaceae.Streptococcus	MROH6
424645	ENSG00000204839	rs3793368	0.006572368	0.002354044	0.442391964	0.306600431	1.082954046	-0.723016487	0.216168276	-0.169952659	0.385843051	0.228519122	0.279716157	0.164944321	0.01948841	0.002840449	0.788652	0.77018379	Bacteria.Firmicutes.Clostridia.Clostridiales.Ruminococcaceae.Butyricicoccus	MROH6
424646	ENSG00000204839	rs3793368	0.225002754	0.170646606	0.447297317	0.28398401	0.696005506	-0.426449482	-0.208721927	0.159753278	0.568258873	0.307854867	0.27301948	0.147892107	0.158203042	0.066552337	0.998173674	0.991886968	Bacteria.Firmicutes.Bacilli.Bacillales	MROH6
424647	ENSG00000204839	rs3793368	0.119333349	0.108539238	0.56622873	0.34609045	0.797626278	-0.461651169	-0.103222339	0.096781878	0.505447627	0.283773927	0.179045616	0.101984663	0.128542308	0.05830434	0.998115183	0.993943049	Bacteria.Firmicutes.Clostridia.Clostridiales.Clostridiaceae.1	MROH6
424648	ENSG00000204839	rs3793368	0.359007608	0.256071023	0.109566052	0.137427511	0.460178543	-0.332049665	-0.319079389	0.172836257	0.498190773	0.289831418	0.196716826	0.114940206	0.404277316	0.162514332	0.99946547	0.972078348	Bacteria.Firmicutes.Erysipelotrichia.Erysipelotrichales.Erysipelotrichaceae..Clostridium..innocuum.group	MROH6
424649	ENSG00000204839	rs3793368	0.061908077	0.035067349	0.933581701	0.931585912	0.970939861	-0.652840734	-0.019705597	-0.011788736	0.511232307	0.303377645	0.235549896	0.136795352	0.213436014	0.057618739	0.998929462	0.998920199	Bacteria.Firmicutes.Clostridia.Clostridiales.Lachnospiraceae..Eubacterium..ventriosum.group	MROH6
424650	ENSG00000204839	rs3793368	0.006692058	0.002988874	0.337754933	0.301514505	1.11612881	-0.697816981	0.169066989	-0.100236593	0.398589536	0.226333992	0.175084847	0.096256733	0.012534305	0.002733749	0.99994518	0.999865593	Bacteria.Bacteroidetes.Bacteroidia.Bacteroidales.Prevotellaceae	MROH6
424651	ENSG00000204839	rs3793368	0.143317648	0.117490235	0.230083475	0.200658939	0.676198218	-0.419706437	0.218850657	-0.135831961	0.456527235	0.264610697	0.180667813	0.105084884	0.172874953	0.073767119	0.938500455	0.802359316	Bacteria.Proteobacteria.Betaproteobacteria.Burkholderiales	MROH6
424652	ENSG00000204839	rs3793368	0.01360466	0.00617561	0.711911052	0.83297146	0.977299364	-0.620087306	0.084187515	-0.02786277	0.385444593	0.219176841	0.226990936	0.131596803	0.02146036	0.003812084	0.997048205	0.999513539	Bacteria.Firmicutes.Clostridia.Clostridiales.Lachnospiraceae.Dorea	MROH6
424653	ENSG00000204839	rs3793368	0.090019872	0.043222485	0.15330617	0.086357418	5.821770133	-3.721111607	-0.806396309	0.5200601	3.383687329	1.805270021	0.55822105	0.298726993	0.999415694	0.63991231	0.990344402	0.853710528	Bacteria.Firmicutes	MROH6
424654	ENSG00000204839	rs3793368	0.036939992	0.018341651	0.788405843	0.790898683	1.080660289	-0.668389351	0.061008364	-0.032633451	0.507451958	0.276342066	0.226398166	0.122580146	0.052274563	0.011738154	0.999550314	0.996901429	Bacteria.Proteobacteria.Gammaproteobacteria.Pseudomonadales	MROH6
424655	ENSG00000204839	rs3793368	0.232067949	0.170775619	0.925356451	0.911139205	0.92829613	-0.581855575	-0.026842351	0.01720978	0.769639592	0.420171435	0.285413063	0.153616832	0.329324016	0.14380456	0.996423631	0.976588979	Bacteria.Bacteroidetes.Bacteroidia.Bacteroidales.Prevotellaceae.Prevotella.7	MROH6
424656	ENSG00000204839	rs3793368	0.01205822	0.005278679	0.44896732	0.480651106	0.985032355	-0.621836407	-0.14805838	0.077565071	0.381540018	0.215523062	0.194385287	0.109358026	0.02072246	0.00355916	0.999334555	0.984995763	Bacteria.Firmicutes.Erysipelotrichia.Erysipelotrichales.Erysipelotrichaceae.Erysipelotrichaceae.UCG.003	MROH6
424657	ENSG00000204839	rs3793368	0.02437143	0.014107566	0.35190443	0.352292909	1.472114237	-0.881395074	0.24611171	-0.133954785	0.638902286	0.349551261	0.262510889	0.142996678	0.076810651	0.016888054	0.973651245	0.997803387	Bacteria.Actinobacteria.Actinobacteria.Micrococcales	MROH6
424658	ENSG00000204839	rs3793368	0.064611847	0.026709306	0.633579069	0.753240461	0.861203651	-0.574632271	0.13054655	-0.04667773	0.458244002	0.253541057	0.272585779	0.147863432	0.084830852	0.017651907	0.997851323	0.977487446	Bacteria.Firmicutes.Clostridia.Clostridiales.Lachnospiraceae.Fusicatenibacter	MROH6
424659	ENSG00000204839	rs3793368	0.002843257	0.001415944	0.063661008	0.065908375	1.910572371	-1.114471225	-0.484729498	0.26709513	0.616286829	0.334477987	0.256979386	0.142825408	0.016308073	0.002688964	0.993501001	0.777270929	Bacteria.Firmicutes.Erysipelotrichia.Erysipelotrichales	MROH6
424660	ENSG00000204839	rs3793368	0.006498502	0.002049214	0.294978885	0.149663014	1.217644857	-0.780112603	-0.256730067	0.201720496	0.433201672	0.243004339	0.243197083	0.138381933	0.015777612	0.001824553	0.606823438	0.955303348	Bacteria.Firmicutes.Bacilli.Lactobacillales.Streptococcaceae	MROH6
424661	ENSG00000204839	rs3793368	0.004544736	0.001425779	0.271411217	0.12603217	1.139083687	-0.73902803	-0.192607486	0.159806289	0.387691632	0.221949168	0.173660743	0.103130885	0.012323266	0.001203248	0.820296975	0.957313219	Bacteria.Firmicutes.Clostridia.Clostridiales.Lachnospiraceae..Eubacterium..hallii.group	MROH6
424662	ENSG00000204839	rs3793368	0.00461827	0.002280185	0.166672538	0.17944467	1.401517381	-0.841437789	0.303258094	-0.165681172	0.477929525	0.265052001	0.21685986	0.122105241	0.013858672	0.001714406	0.999989953	0.96642863	Bacteria.Firmicutes.Clostridia.Clostridiales.Christensenellaceae	MROH6
424663	ENSG00000204839	rs3793368	0.01282823	0.006470166	0.727138192	0.68455353	0.97959994	-0.611243878	-0.063286765	0.04047851	0.382942678	0.217340359	0.180601735	0.099198484	0.021996317	0.003639957	0.825579124	0.8806471	Bacteria.Fusobacteria.Fusobacteriia.Fusobacteriales.Fusobacteriaceae.Fusobacterium	MROH6
424664	ENSG00000204839	rs3793368	0.060518017	0.03067282	0.813415395	0.818697933	0.921863086	-0.585732235	-0.057972101	0.030640944	0.482723753	0.265193071	0.244640781	0.133142791	0.081721924	0.014704604	0.963340768	0.950167126	Bacteria.Firmicutes.Clostridia.Clostridiales.Lachnospiraceae..Eubacterium..eligens.group	MROH6
424665	ENSG00000204839	rs3793368	0.016932833	0.006672739	0.236932556	0.149909259	1.577115742	-0.968436624	-0.257026037	0.171642115	0.64364287	0.345716879	0.215348586	0.117820253	0.045511175	0.007283386	0.99786128	0.999462671	Bacteria.Firmicutes.Clostridia.Clostridiales.Lachnospiraceae.Anaerostipes	MROH6
424666	ENSG00000204839	rs3793368	0.023481962	0.01112938	0.468478967	0.336649375	1.351119952	-0.901543171	0.160093442	-0.122240745	0.582549653	0.345135788	0.219556463	0.126300469	0.114561516	0.027667513	0.984987993	0.971423926	Bacteria.Proteobacteria.Deltaproteobacteria.Desulfovibrionales.Desulfovibrionaceae.Desulfovibrio	MROH6
424667	ENSG00000204839	rs3793368	0.139677912	0.103824172	0.363747964	0.347425372	0.719486249	-0.457006738	0.176642254	-0.104767629	0.481258224	0.277079775	0.193142927	0.110707826	0.204854576	0.064101362	0.952041951	0.907104443	Bacteria.Proteobacteria.Betaproteobacteria	MROH6
424668	ENSG00000204839	rs3793368	0.026391233	0.011783984	0.893205138	0.971432622	0.959947177	-0.611458157	0.025348348	0.003772308	0.422627153	0.236040566	0.1880882	0.104939001	0.030888333	0.007613934	0.996033175	0.973536806	Bacteria.Firmicutes.Clostridia.Clostridiales.Lachnospiraceae.Lachnospiraceae.NK4A136.group	MROH6
424669	ENSG00000204839	rs3793368	0.035206192	0.018563342	0.74988735	0.724962795	1.101396483	-0.688820447	0.087493383	-0.052030354	0.512225676	0.285352202	0.273312896	0.147254674	0.084725305	0.019647922	0.992089105	0.986236483	Bacteria.Firmicutes.Clostridia.Clostridiales.Ruminococcaceae.Ruminococcus.1	MROH6
424670	ENSG00000204839	rs3793368	0.367119481	0.291258776	0.88467005	0.832343972	1.168658156	-0.767722791	-0.039931447	0.032737819	1.286899995	0.721623452	0.274228374	0.154034244	0.799637475	0.542865384	0.956359196	0.942918039	Bacteria.Firmicutes.Clostridia.Clostridiales.Ruminococcaceae	MROH6
424671	ENSG00000204839	rs3793368	0.01702628	0.008314746	0.245664713	0.152452664	0.92529243	-0.581987397	0.211880422	-0.147956352	0.377959011	0.213892768	0.180883767	0.102205527	0.023846765	0.004242911	0.998880039	0.934595614	Bacteria.Proteobacteria.Deltaproteobacteria.Desulfovibrionales.Desulfovibrionaceae.Bilophila	MROH6
424672	ENSG00000204839	rs3793368	0.013284379	0.005360198	0.271219036	0.205248195	1.461064929	-0.934530285	-0.19526847	0.128442052	0.574164817	0.324512602	0.17598873	0.100395189	0.072597563	0.015102754	0.773377464	0.995251343	Bacteria.Proteobacteria.Gammaproteobacteria	MROH6
424673	ENSG00000204839	rs3793368	0.012876591	0.005904062	0.856966034	0.777759327	1.006932925	-0.631557941	0.028356758	-0.025148094	0.393849571	0.221965083	0.156715658	0.088737932	0.019925665	0.0042831	0.997960814	0.996314883	Bacteria.Proteobacteria.Betaproteobacteria.Burkholderiales.Alcaligenaceae.Parasutterella	MROH6
424674	ENSG00000204839	rs3793368	0.042262722	0.03284885	0.590796141	0.715520031	1.25509286	-0.719441243	0.155632513	-0.056979883	0.606001158	0.330057248	0.288038487	0.155673803	0.103929873	0.04168134	0.963485106	0.977431316	Bacteria.Firmicutes.Bacilli.Lactobacillales.Carnobacteriaceae.Granulicatella	MROH6
424675	ENSG00000204839	rs3793368	0.013567673	0.005362139	0.384968249	0.204164564	0.959768049	-0.614803106	-0.160092766	0.133078542	0.378373804	0.213497926	0.183048814	0.103767528	0.019577088	0.003044333	0.793127584	0.833189375	Bacteria.Proteobacteria.Gammaproteobacteria.Pasteurellales.Pasteurellaceae	MROH6
424676	ENSG00000204839	rs3793368	0.005200741	0.003411719	0.196020641	0.262874952	1.38069287	-0.806306106	-0.228243618	0.109274177	0.477661906	0.265424333	0.174739476	0.096765982	0.022198297	0.005055976	0.998302481	0.99762474	Bacteria.Proteobacteria.Gammaproteobacteria.Enterobacteriales.Enterobacteriaceae.Escherichia.Shigella	MROH6
424677	ENSG00000204839	rs3793368	0.037896435	0.01437542	0.528475127	0.730270474	0.88655998	-0.609919658	-0.219574701	0.068259449	0.418473612	0.242587356	0.34650339	0.197150032	0.073716829	0.016557258	0.87738181	0.994989321	Bacteria.Actinobacteria.Coriobacteriia.Coriobacteriales	MROH6
424678	ENSG00000204839	rs3793368	0.025243982	0.013285764	0.33505473	0.216985946	0.893249724	-0.560019695	0.177129982	-0.129207248	0.390116732	0.220078287	0.182405448	0.10365582	0.030047475	0.006552715	0.972085394	0.950708623	Bacteria.Proteobacteria.Deltaproteobacteria.Desulfovibrionales.Desulfovibrionaceae	MROH6
424679	ENSG00000204839	rs3793368	0.048832734	0.0438999	0.779463902	0.654711605	0.908007902	-0.546659128	-0.042801437	0.041620952	0.452387992	0.266091173	0.152229215	0.092642102	0.083859381	0.03079677	0.962147432	0.997412515	Bacteria.Proteobacteria.Gammaproteobacteria.Enterobacteriales.Enterobacteriaceae.Citrobacter	MROH6
424680	ENSG00000204839	rs3793368	0.032399489	0.015747451	0.627644013	0.589315093	1.168933543	-0.724917989	0.101636703	-0.061868224	0.534837761	0.292451484	0.208561159	0.114047034	0.05966532	0.014107658	0.999305535	0.99123855	Bacteria.Proteobacteria.Gammaproteobacteria.Pseudomonadales.Pseudomonadaceae.Pseudomonas	MROH6
424681	ENSG00000204839	rs3793368	0.012820991	0.006459111	0.72646808	0.683238409	0.979639027	-0.611274934	-0.063449639	0.040660551	0.382925592	0.217303718	0.180604038	0.099206762	0.022014768	0.003525392	0.838857569	0.87724048	Bacteria.Fusobacteria.Fusobacteriia.Fusobacteriales	MROH6
424682	ENSG00000204839	rs3793368	0.072467694	0.04444431	0.806191716	0.871669763	0.914219627	-0.592412734	-0.040171499	0.015397412	0.500836281	0.289126961	0.163080365	0.094947846	0.135710058	0.043584637	0.999614985	0.99936283	Bacteria.Firmicutes.Clostridia.Clostridiales.Lachnospiraceae.Tyzzerella.4	MROH6
424683	ENSG00000204839	rs3793368	0.022403024	0.017622141	0.311325012	0.169638327	0.900196215	-0.535805709	0.133017093	-0.106696554	0.384954279	0.220083601	0.130374188	0.076840287	0.035120041	0.013405105	0.853776075	0.994448463	Bacteria.Bacteroidetes.Bacteroidia.Bacteroidales.Porphyromonadaceae	MROH6
424684	ENSG00000204839	rs3793368	0.003559924	0.002336242	0.120819559	0.131067077	1.505793476	-0.903299127	0.425750455	-0.22998673	0.498088326	0.285270138	0.270898196	0.150425852	0.025592155	0.006769716	0.743838829	0.827126839	Bacteria.Firmicutes.Clostridia.Clostridiales.Lachnospiraceae..Eubacterium..xylanophilum.group	MROH6
424685	ENSG00000204839	rs3793368	0.02394107	0.006270864	0.313115054	0.154406898	1.472867185	-0.968545424	0.392660249	-0.301057988	0.637213689	0.343010913	0.386296013	0.208971631	0.063574302	0.009402909	0.811001424	0.987554159	Bacteria.Firmicutes.Clostridia.Clostridiales.Family.XIII	MROH6
424686	ENSG00000204839	rs3793368	0.017456333	0.009736249	0.367037191	0.253916988	1.468807204	-1.00054397	0.201664722	-0.153608969	0.602392186	0.375806903	0.22203027	0.133466005	0.081445652	0.035949883	0.602050292	0.729439129	Bacteria.Firmicutes.Erysipelotrichia.Erysipelotrichales.Erysipelotrichaceae.Holdemanella	MROH6
424687	ENSG00000204839	rs3793368	0.034633714	0.015137077	0.374102231	0.487675499	0.867803066	-0.564223529	-0.174730736	0.077267251	0.402277334	0.226215898	0.195255636	0.110709901	0.04410009	0.006629475	0.679173939	0.869357444	Bacteria.Firmicutes.Clostridia.Clostridiales.Peptostreptococcaceae	MROH6
424688	ENSG00000204839	rs3793368	0.065898995	0.039779622	0.567039311	0.570246576	1.338121718	-0.80522619	-0.165012038	0.088547656	0.715516527	0.383891073	0.28682384	0.155198794	0.127003695	0.039338774	0.998793879	0.998019463	Bacteria.Firmicutes.Clostridia.Clostridiales.Lachnospiraceae.Blautia	MROH6
424689	ENSG00000204839	rs3793368	0.090577262	0.082991526	0.774965718	0.521470599	0.892466543	-0.513408785	-0.052552468	0.067478525	0.519631592	0.291661282	0.183071388	0.104695383	0.116550151	0.045789366	0.99830237	0.997282036	Bacteria.Firmicutes.Clostridia.Clostridiales.Clostridiaceae.1.Clostridium.sensu.stricto.1	MROH6
424690	ENSG00000204839	rs3793368	0.320150998	0.245215612	0.877377088	0.967691032	0.868993421	-0.602158946	0.024412698	-0.003848308	0.867525868	0.513573354	0.157608395	0.09464994	0.802833889	0.473774306	0.99911693	0.998657788	Bacteria.Bacteroidetes.Bacteroidia.Bacteroidales.Bacteroidaceae.Bacteroides	MROH6
424691	ENSG00000204839	rs3793368	0.024646297	0.008802505	0.901335463	0.827571316	0.941389902	-0.614294066	-0.033081574	-0.031611603	0.409382636	0.227526627	0.265817371	0.144554037	0.034995387	0.004333604	0.869782658	0.999116829	Bacteria.Firmicutes.Clostridia.Clostridiales.Ruminococcaceaencultured	MROH6
424692	ENSG00000204839	rs3793368	0.014467176	0.006308501	0.545381938	0.584713886	0.96477768	-0.610649481	-0.130252577	0.067736874	0.384103934	0.216427005	0.21428888	0.123334804	0.024117741	0.003724219	0.750492258	0.963320761	Bacteria.Actinobacteria.Actinobacteria.Bifidobacteriales.Bifidobacteriaceae	MROH6
424693	ENSG00000204839	rs3793368	0.044851145	0.026305706	0.688825232	0.786033373	0.911290568	-0.607054559	-0.119707574	0.045472042	0.445630371	0.267104651	0.297620613	0.16682592	0.126969203	0.035054338	0.998330087	0.999834196	Bacteria.Actinobacteria.Coriobacteriia.Coriobacteriales.Coriobacteriaceae.Collinsella	MROH6
424694	ENSG00000204839	rs3793368	0.005448458	0.003092208	0.146093558	0.155598813	1.583674488	-0.944150665	0.355246964	-0.193290467	0.551037773	0.307388277	0.241531053	0.134561577	0.025847094	0.004739359	0.843167455	0.906546295	Bacteria.Firmicutes.Clostridia.Clostridiales.Ruminococcaceae.Ruminococcaceae.UCG.003	MROH6
424695	ENSG00000204839	rs3793368	0.053146899	0.025361265	0.474487582	0.643954086	0.853350918	-0.56319282	0.136332646	-0.050093342	0.433379507	0.24617303	0.189531814	0.107887858	0.058837853	0.013332815	0.890732322	0.908273372	Bacteria.Firmicutes.Clostridia.Clostridiales.Lachnospiraceaencultured	MROH6
424696	ENSG00000204839	rs3793368	0.043258368	0.02874918	0.379453266	0.396939692	1.581888023	-0.929093369	0.261330642	-0.135835719	0.767577243	0.415545417	0.295341042	0.159310939	0.161085258	0.042470116	0.999028109	0.997798285	Bacteria.Actinobacteria.Actinobacteria.Micrococcales.Micrococcaceae	MROH6
424697	ENSG00000204839	rs3793368	0.00120135	0.000244197	0.034026542	0.010998278	2.075717482	-1.337916992	0.515014623	-0.351325804	0.613166473	0.344880032	0.237907242	0.134267165	0.013105569	0.001809291	0.939365139	0.681385526	Bacteria.Firmicutes.Clostridia.Clostridiales.Ruminococcaceae.Ruminiclostridium.6	MROH6
424698	ENSG00000204839	rs3793368	0.087210142	0.051564095	0.571613501	0.536630648	0.828773317	-0.526975268	0.113842467	-0.068265704	0.477372912	0.265784661	0.200244679	0.109899492	0.10244119	0.026497104	0.935773729	0.915747216	Bacteria.Firmicutes.Clostridia.Clostridiales.Lachnospiraceae.Roseburia	MROH6
424699	ENSG00000204839	rs3793368	0.007016487	0.003703638	0.120821191	0.113413269	1.859361782	-1.096910821	0.392665635	-0.216559799	0.668106365	0.364486707	0.249847972	0.134983396	0.032674536	0.006784034	0.738257507	0.926870238	Bacteria.Firmicutes.Clostridia.Clostridiales.Lachnospiraceae.Lachnospiraceae.UCG.010	MROH6
424700	ENSG00000204839	rs3793368	0.008494462	0.005943779	0.296744052	0.389682811	1.323412071	-0.774953378	-0.16802208	0.078599319	0.487795771	0.272592511	0.159752823	0.09077201	0.03743643	0.008653352	0.936173011	0.965530807	Bacteria.Proteobacteria.Gammaproteobacteria.Enterobacteriales.Enterobacteriaceae	MROH6
424701	ENSG00000204839	rs3793368	0.325270658	0.239606885	0.702095841	0.745974745	0.742772756	-0.504011349	0.069128329	-0.033178214	0.749464911	0.42472298	0.179947377	0.101989214	0.624768408	0.314067605	0.999785669	0.999420701	Bacteria.Firmicutes.Clostridia.Clostridiales.Ruminococcaceae.Faecalibacterium	MROH6
424702	ENSG00000204839	rs3793368	0.046460271	0.025235662	0.277921848	0.291149605	0.827133537	-0.530329059	-0.215509924	0.118089715	0.40758855	0.231601521	0.196988546	0.110973472	0.057167834	0.014045845	0.799177907	0.968614954	Bacteria.Firmicutes.Clostridia.Clostridiales.Peptostreptococcaceae.Intestinibacter	MROH6
424703	ENSG00000204839	rs3793368	0.019326374	0.011348181	0.943987836	0.848198994	0.980894573	-0.601521437	0.015598996	-0.023111619	0.409066334	0.230930339	0.22117907	0.120266446	0.035362523	0.007739001	0.997528932	0.997707395	Bacteria.Bacteroidetes.Bacteroidia.Bacteroidales.Rikenellaceae.Alistipes	MROH6
424704	ENSG00000204839	rs3793368	0.00710658	0.002608083	0.340013316	0.221416734	1.060067287	-0.678679626	0.137537858	-0.099316249	0.381539342	0.216872268	0.143105661	0.080454591	0.016725684	0.002142802	0.66015183	0.81779656	Bacteria.Proteobacteria.Betaproteobacteria.Burkholderiales.Alcaligenaceae.Sutterella	MROH6
424705	ENSG00000204839	rs3793368	0.474540787	0.378256351	0.516341672	0.475956251	0.555134417	-0.370389402	-0.197316458	0.1163661	0.771849999	0.4175372	0.302398334	0.162315139	0.332537064	0.223850138	0.998201428	0.99782309	Bacteria.Firmicutes.Bacilli.Bacillales.Staphylococcaceae.Staphylococcus	MROH6
424706	ENSG00000204839	rs3793368	0.021086192	0.012101144	0.446265852	0.430197592	1.29637519	-0.797982492	0.17940871	-0.102173625	0.54862847	0.309250707	0.234141871	0.128726046	0.077503845	0.01874229	0.999814869	0.919133689	Bacteria.Actinobacteria.Actinobacteria.Corynebacteriales.Corynebacteriaceae	MROH6
424707	ENSG00000204839	rs3793368	0.070587293	0.019506403	0.838678742	0.491384908	1.068398267	-0.761896852	0.059121914	-0.108554909	0.581333762	0.318228256	0.289262162	0.156878594	0.136285505	0.022854358	0.99846362	0.994553009	Bacteria.Firmicutes.Clostridia.Clostridiales.Ruminococcaceae.Ruminiclostridium.9	MROH6
424708	ENSG00000204839	rs3793368	0.014467153	0.006308698	0.545381213	0.584718587	0.96477623	-0.610647324	-0.130253687	0.067738196	0.384103265	0.216427105	0.214290319	0.123338759	0.024171743	0.003723674	0.751799613	0.962515407	Bacteria.Actinobacteria.Actinobacteria.Bifidobacteriales.Bifidobacteriaceae.Bifidobacterium	MROH6
424709	ENSG00000204839	rs3793368	0.022062022	0.01031973	0.386779407	0.346692727	1.366108533	-0.842713896	0.224866424	-0.135736076	0.582645346	0.319137965	0.258098261	0.143212907	0.09118787	0.017417282	0.998768023	0.968534343	Bacteria.Firmicutes.Clostridia.Clostridiales.Ruminococcaceae.Ruminococcaceae.NK4A214.group	MROH6
424710	ENSG00000204839	rs3793368	0.010591262	0.009553349	0.273293866	0.328574904	1.015186651	-0.623574512	-0.208405713	0.112019753	0.385880416	0.233595269	0.188650966	0.11380941	0.025582062	0.008402367	0.998970432	0.998994847	Bacteria.Firmicutes.Erysipelotrichia.Erysipelotrichales.Erysipelotrichaceae.Erysipelatoclostridium	MROH6
424711	ENSG00000204851	rs8106623	0.380051212	0.552440268	0.832387015	0.355636259	-0.212006428	0.204093013	-0.017473537	-0.107074567	0.239900233	0.341769728	0.082235926	0.115104074	0.534427728	0.374129448	0.998986731	0.998377846	Bacteria.Firmicutes.Clostridia.Clostridiales.Family.XI.Anaerococcus	PNMA8B
424712	ENSG00000204851	rs8106623	0.712874941	0.048601946	0.343802577	0.760184396	-0.066599165	0.519452595	0.075550412	0.037188096	0.180199862	0.258529105	0.079232614	0.121329154	0.500296448	0.048984325	0.999274386	0.998480911	Bacteria.Firmicutes.Clostridia.Clostridiales.Ruminococcaceae.Ruminococcaceae.UCG.013	PNMA8B
424713	ENSG00000204851	rs8106623	0.133960682	0.018524848	0.392847524	0.425485947	-0.355465467	0.661837339	-0.068068684	0.071976763	0.23427141	0.274080456	0.079140433	0.089757244	0.147117343	0.018467212	0.998735039	0.999709092	Bacteria.Bacteroidetes.Bacteroidia.Bacteroidales.Prevotellaceae.Prevotella.9	PNMA8B
424714	ENSG00000204851	rs8106623	0.242304935	0.010060597	0.290507487	0.486990534	-0.150146111	0.459158707	0.061687219	-0.062010475	0.127261322	0.173258864	0.057892102	0.088709541	0.122912194	0.004815307	0.996546716	0.994860843	Bacteria.Firmicutes.Clostridia.Clostridiales.Ruminococcaceae.Ruminococcaceae.UCG.002	PNMA8B
424715	ENSG00000204851	rs8106623	0.296653707	0.098150882	0.874717142	0.288908178	-0.160919027	0.351432799	-0.008497501	0.089831485	0.152970496	0.209482674	0.053685506	0.084023401	0.204948487	0.051577177	0.999507593	0.935584968	Bacteria.Firmicutes.Clostridia.Clostridiales.Lachnospiraceae.Lachnoclostridium	PNMA8B
424716	ENSG00000204851	rs8106623	0.152124737	0.009461762	0.483263704	0.552567212	-0.181024739	0.459032456	-0.033547895	0.040383126	0.124947008	0.171725727	0.047582702	0.067646375	0.097064695	0.006206675	0.973523722	0.991974206	Bacteria.Proteobacteria.Betaproteobacteria.Burkholderiales.Alcaligenaceae.Parasutterella	PNMA8B
424717	ENSG00000204851	rs8106623	0.309729162	0.020249462	0.922723837	0.686282528	-0.195706761	0.514304275	0.009745829	-0.054483278	0.191181698	0.216165401	0.100085709	0.134297772	0.297307418	0.019822008	0.965047569	0.978088518	Bacteria.Actinobacteria	PNMA8B
424718	ENSG00000204851	rs8106623	0.145586138	0.004398426	0.929188487	0.320114342	-0.182731434	0.496747552	-0.004258534	0.065797378	0.124079539	0.168412	0.047738297	0.065681247	0.082625756	0.002847873	0.964236177	0.922056055	Bacteria.Firmicutes.Negativicutes.Selenomonadales.Veillonellaceae.Dialister	PNMA8B
424719	ENSG00000204851	rs8106623	0.545001722	0.079712488	0.425277223	0.681615556	-0.09913507	0.407685674	-0.056724095	0.039700043	0.162940371	0.229062877	0.070704655	0.096340431	0.304399285	0.036672708	0.999513786	0.972272523	Bacteria.Firmicutes.Erysipelotrichia.Erysipelotrichales.Erysipelotrichaceae	PNMA8B
424720	ENSG00000204851	rs8106623	0.729930106	0.699686043	0.882335985	0.934648475	-0.310306016	0.402696762	0.02197799	0.014117581	0.89506343	1.039410839	0.147917577	0.17151498	0.987348183	0.774254891	0.996576058	0.886778518	Bacteria.Firmicutes.Clostridia.Clostridiales	PNMA8B
424721	ENSG00000204851	rs8106623	0.123167371	0.005332587	0.643335752	0.545720616	-0.204895796	0.509342644	-0.02470389	0.04021193	0.131209783	0.176754883	0.053106402	0.066211795	0.090368935	0.003847953	0.729566159	0.973272102	Bacteria.Firmicutes.Negativicutes.Selenomonadales.Acidaminococcaceae	PNMA8B
424722	ENSG00000204851	rs8106623	0.670655469	0.014877551	0.242637616	0.588504448	-0.066044843	0.477855096	0.082070249	0.050654303	0.154614994	0.191072671	0.069611029	0.093172067	0.395166755	0.015057649	0.78566396	0.996844613	Bacteria.Firmicutes.Clostridia.Clostridiales.Ruminococcaceae..Eubacterium..coprostanoligenes.group	PNMA8B
424723	ENSG00000204851	rs8106623	0.166632743	0.004102312	0.969702097	0.353380218	-0.184499522	0.524968686	-0.001761128	0.059105288	0.131923044	0.176522018	0.046191982	0.063238466	0.108197568	0.003523268	0.99894297	0.998882343	Bacteria.Verrucomicrobia.Verrucomicrobiae.Verrucomicrobiales.Verrucomicrobiaceae.Akkermansia	PNMA8B
424724	ENSG00000204851	rs8106623	0.087184415	0.004645548	0.366706141	0.481113619	-0.241501577	0.53523532	-0.049180894	0.047852711	0.139093181	0.182648876	0.054109905	0.067538377	0.085388962	0.003895816	0.741918389	0.941587602	Bacteria.Firmicutes.Negativicutes.Selenomonadales.Acidaminococcaceae.Phascolarctobacterium	PNMA8B
424725	ENSG00000204851	rs8106623	0.167170971	0.625128112	0.064239291	0.684549773	0.603275356	0.27343385	-0.197352985	0.054876989	0.431916709	0.557009395	0.104860638	0.134482357	0.595798688	0.688199426	0.75121437	0.99665811	Bacteria.Proteobacteria	PNMA8B
424726	ENSG00000204851	rs8106623	0.462491384	0.329935665	0.959528539	0.571737228	-0.164064936	0.320546949	0.004025157	-0.066069158	0.221991578	0.326592337	0.079020244	0.116250686	0.535974661	0.235999138	0.996981738	0.879385079	Bacteria.Bacteroidetes.Bacteroidia.Bacteroidales.Porphyromonadaceae.Butyricimonas	PNMA8B
424727	ENSG00000204851	rs8106623	0.066776255	0.043730974	0.158475523	0.222027319	-0.241813164	0.375767655	0.06929121	0.0904942	0.12973098	0.182757175	0.04857878	0.073406014	0.076238138	0.020512932	0.997466038	0.994193156	Bacteria.Bacteroidetes.Bacteroidia.Bacteroidales.Rikenellaceae	PNMA8B
424728	ENSG00000204851	rs8106623	0.267754247	0.01651299	0.486735077	0.098806633	-0.149762931	0.419937783	-0.053595557	0.14699584	0.133994056	0.170694761	0.076626406	0.08779595	0.167030555	0.008699053	0.669886362	0.955303348	Bacteria.Firmicutes.Bacilli.Lactobacillales.Streptococcaceae	PNMA8B
424729	ENSG00000204851	rs8106623	0.202019854	0.023634868	0.516735902	0.047567388	-0.160719664	0.390999348	0.040590383	-0.17059294	0.124719724	0.168776153	0.062265689	0.084499598	0.132235851	0.009178781	0.706892851	0.858887419	Bacteria.Firmicutes.Clostridia.Clostridiales.Peptostreptococcaceae	PNMA8B
424730	ENSG00000204851	rs8106623	0.041527675	0.011743168	0.150728045	0.387181015	-0.366437108	0.645128008	-0.101553634	0.099229272	0.176274455	0.248911433	0.069851732	0.113990781	0.144821974	0.022775353	0.99946547	0.972078348	Bacteria.Firmicutes.Erysipelotrichia.Erysipelotrichales.Erysipelotrichaceae..Clostridium..innocuum.group	PNMA8B
424731	ENSG00000204851	rs8106623	0.487392623	0.361423786	0.65610129	0.358356385	-0.119516849	0.261773448	0.03304437	-0.103926672	0.171134227	0.284835035	0.073870183	0.112358015	0.345866652	0.188769497	0.988161388	0.950695192	Bacteria.Firmicutes.Bacilli.Lactobacillales.Carnobacteriaceae	PNMA8B
424732	ENSG00000204851	rs8106623	0.297305025	0.045656444	0.954785617	0.847321327	-0.190311361	0.455490837	-0.004558246	-0.023038447	0.181157128	0.223600485	0.080090003	0.11918782	0.283992256	0.037343838	0.999550585	0.981358869	Bacteria.Firmicutes.Clostridia.Clostridiales.Lachnospiraceae.Lachnospiraceae.ND3007.group	PNMA8B
424733	ENSG00000204851	rs8106623	0.048785454	0.083302442	0.138098649	0.907895541	-0.3899571	0.46945212	-0.111519428	-0.011202846	0.19424264	0.266965489	0.074291753	0.096461195	0.117041332	0.078175482	0.774035897	0.929016438	Bacteria.Firmicutes.Clostridia.Clostridiales.Ruminococcaceae.Ruminococcaceae.UCG.014	PNMA8B
424734	ENSG00000204851	rs8106623	0.711018245	0.078100262	0.609190321	0.806861436	-0.084413431	0.420292964	0.041664293	-0.020050681	0.226863219	0.23484845	0.081109226	0.081685926	0.497939449	0.086224568	0.999586829	0.996426659	Bacteria.Firmicutes.Negativicutes.Selenomonadales.Veillonellaceae.Megasphaera	PNMA8B
424735	ENSG00000204851	rs8106623	0.19879059	0.028114158	0.233476118	0.152988583	-0.159986283	0.397392766	-0.09749766	0.184071765	0.123251931	0.177000429	0.08108086	0.127322135	0.089399648	0.010237302	0.946830748	0.956901174	Bacteria.Firmicutes.Clostridia.Clostridiales.Ruminococcaceae.Ruminiclostridium.5	PNMA8B
424736	ENSG00000204851	rs8106623	0.800086865	0.05054146	0.260477989	0.942010195	-0.044151856	0.428483538	0.11763473	0.011390463	0.17364993	0.215131491	0.103642376	0.1559887	0.438073036	0.04013862	0.885425602	0.991286118	Bacteria.Actinobacteria.Coriobacteriia.Coriobacteriales.Coriobacteriaceae	PNMA8B
424737	ENSG00000204851	rs8106623	0.141570782	0.005979397	0.979846166	0.319369961	-0.184424333	0.475320609	-0.001463557	-0.072979067	0.123959227	0.167321734	0.057716473	0.072737441	0.097494975	0.003900065	0.999334555	0.984995763	Bacteria.Firmicutes.Erysipelotrichia.Erysipelotrichales.Erysipelotrichaceae.Erysipelotrichaceae.UCG.003	PNMA8B
424738	ENSG00000204851	rs8106623	0.650193445	0.861330648	0.188132544	0.224929156	0.113763265	0.06536076	-0.105582694	0.140585806	0.249715485	0.372715132	0.079392088	0.114763904	0.69305411	0.519870759	0.996108676	0.956557022	Bacteria.Firmicutes.Clostridia.Clostridiales.Lachnospiraceae..Ruminococcus..gnavus.group	PNMA8B
424739	ENSG00000204851	rs8106623	0.153206796	0.040049745	0.50326299	0.81312008	-0.283040299	0.533116403	-0.05062746	0.023450274	0.195884152	0.254520092	0.075220519	0.098800167	0.262551916	0.048783037	0.997152221	0.990360691	Bacteria.Firmicutes.Clostridia.Clostridiales.Family.XI	PNMA8B
424740	ENSG00000204851	rs8106623	0.164727725	0.051649096	0.444167486	0.762738227	-0.346129666	0.570323256	-0.084654577	0.040642178	0.246365728	0.287755333	0.109970156	0.134071577	0.323746277	0.083039992	0.927118232	0.991878998	Bacteria.Firmicutes.Clostridia.Clostridiales.Ruminococcaceae.Anaerotruncus	PNMA8B
424741	ENSG00000204851	rs8106623	0.065256371	0.00506292	0.273511061	0.343977302	-0.274488823	0.597928236	0.073333939	-0.090928417	0.146415432	0.206179145	0.066412965	0.09539489	0.085306169	0.005385484	0.997851323	0.963415074	Bacteria.Firmicutes.Clostridia.Clostridiales.Lachnospiraceae.Fusicatenibacter	PNMA8B
424742	ENSG00000204851	rs8106623	0.452354186	0.113003614	0.183312845	0.160300294	-0.101375181	0.321049568	0.080504258	-0.136915655	0.134098642	0.199881025	0.059866097	0.096416209	0.230699009	0.029933075	0.999989953	0.96642863	Bacteria.Firmicutes.Clostridia.Clostridiales.Christensenellaceae	PNMA8B
424743	ENSG00000204851	rs8106623	0.127958782	0.011091063	0.476587926	0.790259602	-0.194130346	0.481679956	0.042584819	-0.021969624	0.125930061	0.184308505	0.059485599	0.082266329	0.091234244	0.005947188	0.90090992	0.953661219	Bacteria.Proteobacteria.Deltaproteobacteria	PNMA8B
424744	ENSG00000204851	rs8106623	0.88701807	0.043408235	0.053989757	0.36375107	-0.020678144	0.388686472	-0.103591071	0.067014394	0.144978982	0.18874107	0.052800538	0.073274884	0.462362122	0.03142648	0.998302481	0.99762474	Bacteria.Proteobacteria.Gammaproteobacteria.Enterobacteriales.Enterobacteriaceae.Escherichia.Shigella	PNMA8B
424745	ENSG00000204851	rs8106623	0.028193598	0.00345924	0.097577913	0.340424549	-0.449714687	0.651694311	-0.122759889	0.090004925	0.200409704	0.21486521	0.073047482	0.093728841	0.110880242	0.012098131	0.593054908	0.836706606	Bacteria.Firmicutes.Erysipelotrichia.Erysipelotrichales.Erysipelotrichaceae.Faecalitalea	PNMA8B
424746	ENSG00000204851	rs8106623	0.440790077	0.370146898	0.888077957	0.381962526	-0.148604608	0.264181097	0.010093091	-0.093104832	0.191614104	0.292766714	0.071439611	0.105780861	0.426893554	0.207559083	0.999469974	0.986131077	Bacteria.Bacteroidetes.Bacteroidia.Bacteroidales.Porphyromonadaceae.Barnesiella	PNMA8B
424747	ENSG00000204851	rs8106623	0.373897209	0.1326148	0.665516117	0.559352282	-0.137607381	0.373625955	0.02831536	-0.055376217	0.153705183	0.245373116	0.065203717	0.094372805	0.267934445	0.061077882	0.896391265	0.928182781	Bacteria.Firmicutes.Clostridia.Clostridiales.Ruminococcaceae.Ruminococcus.2	PNMA8B
424748	ENSG00000204851	rs8106623	0.166121371	0.004139577	0.970031619	0.353152008	-0.184685284	0.52365044	-0.001741493	0.059095208	0.131894286	0.176265665	0.046179483	0.063197517	0.106188482	0.003610399	0.998409995	0.996467843	Bacteria.Verrucomicrobia	PNMA8B
424749	ENSG00000204851	rs8106623	0.125788224	0.046179642	0.476895315	0.930302557	-0.253034092	0.488820512	0.0428281	-0.007369064	0.163188307	0.240558494	0.059867331	0.0839314	0.160750567	0.038658975	0.950932399	0.95709688	Bacteria.Proteobacteria.Betaproteobacteria.Burkholderiales	PNMA8B
424750	ENSG00000204851	rs8106623	0.229403319	0.062991673	0.932088325	0.847251457	-0.186460475	0.44328999	0.005211893	0.017422638	0.153701699	0.23439993	0.060926849	0.090093067	0.199295264	0.034701207	0.99786128	0.999462671	Bacteria.Firmicutes.Clostridia.Clostridiales.Lachnospiraceae.Anaerostipes	PNMA8B
424751	ENSG00000204851	rs8106623	0.15469166	0.007216099	0.489053521	0.428764034	-0.17481672	0.458481288	-0.038751197	-0.06384688	0.121429649	0.165347706	0.055700278	0.080188388	0.08979671	0.003885647	0.841383189	0.930485945	Bacteria.Proteobacteria.Gammaproteobacteria.Pasteurellales.Pasteurellaceae.Haemophilus	PNMA8B
424752	ENSG00000204851	rs8106623	0.163758398	0.007937731	0.858086378	0.680952759	-0.17548857	0.465294318	0.012101126	0.046796939	0.124617067	0.169939941	0.067411573	0.113312581	0.10741828	0.003821355	0.998239218	0.992529118	Bacteria.Firmicutes.Clostridia.Clostridiales.Ruminococcaceae.Flavonifractor	PNMA8B
424753	ENSG00000204851	rs8106623	0.117160781	0.172334002	0.384329487	0.368166175	-0.257023537	0.324836383	0.053839907	0.079340912	0.161896332	0.235438987	0.061476986	0.087560714	0.149466028	0.08145539	0.99514452	0.969189617	Bacteria.Firmicutes.Clostridia.Clostridiales.Ruminococcaceae.Subdoligranulum	PNMA8B
424754	ENSG00000204851	rs8106623	0.571262562	0.095488114	0.433880798	0.624705022	-0.094920199	0.392927359	-0.057385654	0.048063474	0.166808514	0.232316473	0.072882224	0.097789809	0.337579578	0.050189061	0.993501001	0.946120732	Bacteria.Firmicutes.Erysipelotrichia.Erysipelotrichales	PNMA8B
424755	ENSG00000204851	rs8106623	0.382731699	0.623266134	0.75852662	0.424769129	-0.242212714	0.194521585	0.022640952	0.081800406	0.275637187	0.394131618	0.073344323	0.101849056	0.614712196	0.501531966	0.886636674	0.890273479	Bacteria.Firmicutes.Clostridia.Clostridiales.Lachnospiraceae..Eubacterium..rectale.group	PNMA8B
424756	ENSG00000204851	rs8106623	0.340429251	0.361188397	0.044582597	0.510674761	0.221397885	0.258824605	0.20210845	-0.089107562	0.230560392	0.281487503	0.098705062	0.134730942	0.452550478	0.226857277	0.968970412	0.998920199	Bacteria.Firmicutes.Clostridia.Clostridiales.Lachnospiraceae..Eubacterium..ventriosum.group	PNMA8B
424757	ENSG00000204851	rs8106623	0.187496247	0.007998374	0.613880231	0.860096367	-0.169563476	0.493718259	-0.029391551	-0.016194273	0.127315852	0.180505436	0.057977334	0.091523419	0.128178123	0.004397903	0.886395318	0.998318077	Bacteria.Firmicutes.Clostridia.Clostridiales.Lachnospiraceae..Eubacterium..hallii.group	PNMA8B
424758	ENSG00000204851	rs8106623	0.249542957	0.012401366	0.176506221	0.58718563	-0.143496283	0.42558041	-0.076666034	-0.043265655	0.123523089	0.165529314	0.056115337	0.079300363	0.134911045	0.007321904	0.476886793	0.966547011	Bacteria.Firmicutes.Negativicutes.Selenomonadales.Veillonellaceae.Veillonella	PNMA8B
424759	ENSG00000204851	rs8106623	0.147110038	0.157567556	0.592525953	0.543809032	-0.20785444	0.344837216	-0.027442699	-0.050743401	0.14168135	0.241223614	0.051027969	0.083155384	0.153276567	0.076024489	0.938840801	0.997412515	Bacteria.Proteobacteria.Gammaproteobacteria.Enterobacteriales.Enterobacteriaceae.Citrobacter	PNMA8B
424760	ENSG00000204851	rs8106623	0.370643481	0.440967876	0.975084565	0.144364561	-0.171235593	0.198909896	0.00292241	-0.194020626	0.189962318	0.25657914	0.093217072	0.131339	0.361450137	0.213601552	0.96925173	0.978883571	Bacteria.Firmicutes.Clostridia.Clostridiales.Family.XIII.Family.XIII.AD3011.group	PNMA8B
424761	ENSG00000204851	rs8106623	0.00834257	0.000197382	0.008892013	0.005920347	-0.38058248	0.672989633	-0.135543749	0.169691012	0.139935477	0.170689817	0.050273437	0.059659686	0.025633922	0.000640041	0.594159915	0.437586076	Bacteria.Firmicutes.Clostridia.Clostridiales.Lachnospiraceae.Tyzzerella	PNMA8B
424762	ENSG00000204851	rs8106623	0.119972678	0.002862339	0.934029492	0.042386103	-0.197571471	0.514918068	0.004402402	-0.13624765	0.125419614	0.166217299	0.052981937	0.065825577	0.080262245	0.002589514	0.996033175	0.929840174	Bacteria.Firmicutes.Clostridia.Clostridiales.Lachnospiraceae.Lachnospiraceae.NK4A136.group	PNMA8B
424763	ENSG00000204851	rs8106623	0.633282774	0.382498795	0.685960102	0.292395244	-0.102864746	0.243105508	0.038477439	-0.118694244	0.214597568	0.276517022	0.094741429	0.11183233	0.377665702	0.225124436	0.998201428	0.99782309	Bacteria.Firmicutes.Bacilli.Bacillales.Staphylococcaceae.Staphylococcus	PNMA8B
424764	ENSG00000204851	rs8106623	0.439206861	0.020747839	0.703842577	0.605978992	-0.136377529	0.513235842	0.046116885	0.08842594	0.1752377	0.216605462	0.120790785	0.170606087	0.302651483	0.021200093	0.915353138	0.994989321	Bacteria.Actinobacteria.Coriobacteriia.Coriobacteriales	PNMA8B
424765	ENSG00000204851	rs8106623	0.175952552	0.005471399	0.232605635	0.01897795	-0.163358734	0.465625787	0.074168469	-0.192693633	0.119414492	0.162098365	0.061563835	0.080117393	0.100246842	0.003751802	0.941705538	0.69116552	Bacteria.Firmicutes.Clostridia.Clostridiales.Lachnospiraceae.Coprococcus.1	PNMA8B
424766	ENSG00000204851	rs8106623	0.136991279	0.02144849	0.943499405	0.269495575	-0.184636233	0.408352171	-0.004487459	-0.102321348	0.122648935	0.173319353	0.063076957	0.091884462	0.099389155	0.009317291	0.867753015	0.950831879	Bacteria.Actinobacteria.Actinobacteria.Bifidobacteriales.Bifidobacteriaceae.Bifidobacterium	PNMA8B
424767	ENSG00000204851	rs8106623	0.115270673	0.002541732	0.385329432	0.177195059	-0.215597077	0.545829151	-0.071019542	0.16852315	0.13508751	0.17393616	0.081265282	0.123548894	0.119177791	0.003002337	0.783279043	0.699119385	Bacteria.Firmicutes.Clostridia.Clostridiales.Ruminococcaceae.Butyricicoccus	PNMA8B
424768	ENSG00000204851	rs8106623	0.194943689	0.024840225	0.792806879	0.755034505	-0.215323237	0.452904887	0.022849068	0.031475433	0.164445937	0.197230667	0.086636911	0.100461562	0.201991365	0.022953791	0.811296117	0.982679299	Bacteria.Firmicutes.Bacilli	PNMA8B
424769	ENSG00000204851	rs8106623	0.12262017	0.018587613	0.554179685	0.647721898	-0.230022909	0.533710749	-0.03630661	0.039695801	0.1470815	0.221143711	0.061066097	0.086477851	0.137279253	0.016215114	0.99830237	0.997282036	Bacteria.Firmicutes.Clostridia.Clostridiales.Clostridiaceae.1.Clostridium.sensu.stricto.1	PNMA8B
424770	ENSG00000204851	rs8106623	0.610556946	0.544717076	0.602492928	0.202292147	-0.095942389	0.174317487	0.03722938	-0.135141757	0.187491071	0.286308417	0.071138527	0.104935164	0.547549742	0.274819775	0.999028109	0.997798285	Bacteria.Actinobacteria.Actinobacteria.Micrococcales.Micrococcaceae	PNMA8B
424771	ENSG00000204851	rs8106623	0.154906288	0.109096134	0.10119068	0.591699169	-0.17223499	0.312352042	-0.080114584	-0.03690092	0.119699569	0.192309233	0.04819435	0.068461586	0.107233233	0.031007793	0.601295047	0.8806471	Bacteria.Fusobacteria.Fusobacteriia.Fusobacteriales.Fusobacteriaceae.Fusobacterium	PNMA8B
424772	ENSG00000204851	rs8106623	0.154323179	0.008399522	0.937644608	0.52787669	-0.202843955	0.465724686	-0.005408001	-0.053514553	0.140769852	0.17139927	0.068866003	0.084326703	0.139926766	0.005781799	0.968656053	0.918095151	Bacteria.Firmicutes.Clostridia.Clostridiales.Lachnospiraceae..Eubacterium..eligens.group	PNMA8B
424773	ENSG00000204851	rs8106623	0.198396991	0.016367449	0.614427252	0.591048683	-0.165825135	0.442884308	-0.035598051	0.057976688	0.127636752	0.179768075	0.070328909	0.107374148	0.1138561	0.007855695	0.997048205	0.999513539	Bacteria.Firmicutes.Clostridia.Clostridiales.Lachnospiraceae.Dorea	PNMA8B
424774	ENSG00000204851	rs8106623	0.29963833	0.007717256	0.288210416	0.345715813	-0.131414894	0.45267809	0.071081144	0.079536266	0.125704213	0.164710982	0.066388397	0.083746447	0.165956757	0.003939344	0.757522748	0.995444858	Bacteria.Firmicutes.Clostridia.Clostridiales.Ruminococcaceaencultured	PNMA8B
424775	ENSG00000204851	rs8106623	0.627671385	0.16801431	0.595699176	0.453230425	-0.094932279	0.344191758	0.042268445	-0.068848613	0.194819033	0.246921804	0.079275969	0.091250161	0.30725208	0.074439524	0.999305535	0.989974535	Bacteria.Proteobacteria.Gammaproteobacteria.Pseudomonadales.Pseudomonadaceae.Pseudomonas	PNMA8B
424776	ENSG00000204851	rs8106623	0.252297306	0.036220637	0.892973186	0.81509822	-0.190093369	0.457726131	-0.01035862	-0.021227351	0.164597815	0.214086939	0.076694765	0.090409738	0.16026018	0.019300049	0.999550314	0.996901429	Bacteria.Proteobacteria.Gammaproteobacteria.Pseudomonadales	PNMA8B
424777	ENSG00000204851	rs8106623	0.157145021	0.110376061	0.10555553	0.584017454	-0.171338317	0.311301998	-0.079214577	-0.037696547	0.119732323	0.19236831	0.048272227	0.068510227	0.108543455	0.030331659	0.622491577	0.87724048	Bacteria.Fusobacteria.Fusobacteriia.Fusobacteriales	PNMA8B
424778	ENSG00000204851	rs8106623	0.334823965	0.082429567	0.943218727	0.984548806	-0.193448733	0.473615554	-0.005711431	-0.002157242	0.199114452	0.268552218	0.079883928	0.110969626	0.341878292	0.090586136	0.971574102	0.982675593	Bacteria.Firmicutes.Clostridia.Clostridiales.Ruminococcaceae.Ruminiclostridium.6	PNMA8B
424779	ENSG00000204851	rs8106623	0.291940605	0.015031746	0.436462302	0.133531415	-0.142854535	0.428085003	-0.060242861	0.134477763	0.134468058	0.171446679	0.076944345	0.088528781	0.18171877	0.008690108	0.646327	0.921307549	Bacteria.Firmicutes.Bacilli.Lactobacillales.Streptococcaceae.Streptococcus	PNMA8B
424780	ENSG00000204851	rs8106623	0.054597788	0.011528271	0.150054931	0.632084023	-0.26821368	0.526332054	0.074363711	-0.037431868	0.137064152	0.202528283	0.051064003	0.077815608	0.078100931	0.008645835	0.792083008	0.92671499	Bacteria.Firmicutes.Clostridia.Clostridiales.Lachnospiraceae.Roseburia	PNMA8B
424781	ENSG00000204851	rs8106623	0.104386575	0.267881093	0.337991098	0.848727229	-0.319157284	0.394957053	-0.06532464	-0.022894974	0.193823705	0.353465706	0.067683151	0.119560341	0.273206403	0.239236739	0.999437234	0.997643724	Bacteria.Proteobacteria.Betaproteobacteria.Neisseriales.Neisseriaceae	PNMA8B
424782	ENSG00000204851	rs8106623	0.105153493	0.016104242	0.47132222	0.593520141	-0.233467606	0.538051023	-0.042274336	0.045398501	0.14210433	0.217834614	0.058350038	0.084643473	0.119618196	0.015104931	0.998115183	0.993943049	Bacteria.Firmicutes.Clostridia.Clostridiales.Clostridiaceae.1	PNMA8B
424783	ENSG00000204851	rs8106623	0.195172819	0.201114439	0.560359284	0.29154471	-0.23928154	0.317591724	0.046553192	0.116050492	0.182838288	0.245953033	0.079540844	0.109147238	0.226740534	0.120393934	0.998793879	0.998019463	Bacteria.Firmicutes.Clostridia.Clostridiales.Lachnospiraceae.Blautia	PNMA8B
424784	ENSG00000204851	rs8106623	0.042928086	0.015861122	0.124890922	0.336775028	-0.525934403	0.769915345	-0.135309667	0.103791787	0.254782	0.310957371	0.087054007	0.107266892	0.144625552	0.03232182	0.996423631	0.948900267	Bacteria.Bacteroidetes.Bacteroidia.Bacteroidales.Prevotellaceae.Prevotella.7	PNMA8B
424785	ENSG00000204851	rs8106623	0.097984867	0.00335794	0.22164577	0.556758725	-0.205479679	0.501905672	0.060492014	0.04073726	0.122420904	0.164923425	0.049028242	0.068967859	0.068529394	0.00225686	0.934169653	0.990835033	Bacteria.Bacteroidetes.Bacteroidia.Bacteroidales.Porphyromonadaceae.Parabacteroides	PNMA8B
424786	ENSG00000204851	rs8106623	0.106176169	0.002310128	0.506759111	0.092582003	-0.22074474	0.549087261	0.041416924	-0.136574395	0.134762904	0.17320051	0.062044749	0.080023211	0.089624789	0.002209916	0.890732322	0.774092945	Bacteria.Firmicutes.Clostridia.Clostridiales.Lachnospiraceaencultured	PNMA8B
424787	ENSG00000204851	rs8106623	0.259519105	0.011554716	0.960359776	0.308488307	-0.171060359	0.465865072	-0.003846864	-0.096904636	0.150407283	0.179321047	0.077105062	0.094419642	0.193395583	0.00922791	0.784218699	0.892844497	Bacteria.Actinobacteria.Actinobacteria	PNMA8B
424788	ENSG00000204851	rs8106623	0.873221077	0.82807526	0.989003337	0.85571808	-0.165294953	0.263440941	-0.00231048	0.03559763	1.031871389	1.208255597	0.167002255	0.195012171	0.999415694	0.899898606	0.995638616	0.976929885	Bacteria.Firmicutes	PNMA8B
424789	ENSG00000204851	rs8106623	0.108117465	0.020835591	0.486375161	0.350134175	-0.20205236	0.409356577	-0.038365472	-0.072435374	0.12404899	0.172888265	0.054806267	0.076976666	0.097696098	0.010175863	0.750090154	0.88792687	Bacteria.Firmicutes.Clostridia.Clostridiales.Lachnospiraceae.Lachnospira	PNMA8B
424790	ENSG00000204851	rs8106623	0.956567657	0.629527635	0.049207043	0.02730373	0.008069421	0.113271844	0.133910516	-0.206550868	0.147606203	0.233717756	0.066830682	0.091503222	0.500381006	0.206129183	0.78260372	0.78632111	Bacteria.Firmicutes.Clostridia.Clostridiales.Ruminococcaceae.Ruminococcaceae.UCG.003	PNMA8B
424791	ENSG00000204851	rs8106623	0.5438922	0.093390265	0.378146674	0.088011246	-0.098329059	0.323155621	0.058054486	-0.132835196	0.161169406	0.189825868	0.065429248	0.076711018	0.383377812	0.057224295	0.974916192	0.944015052	Bacteria.Firmicutes.Clostridia.Clostridiales.Ruminococcaceae.Ruminococcus.1	PNMA8B
424792	ENSG00000204851	rs8106623	0.147357744	0.322907899	0.270710458	0.932393915	-0.616691816	0.549346992	0.092587363	-0.009268881	0.420621795	0.551576236	0.083356459	0.108843882	0.688948976	0.566169488	0.956359196	0.942918039	Bacteria.Firmicutes.Clostridia.Clostridiales.Ruminococcaceae	PNMA8B
424793	ENSG00000204851	rs8106623	0.254979488	0.019889116	0.751920529	0.199830602	-0.166048802	0.421411408	-0.025078405	0.115635006	0.144600885	0.176587843	0.07900489	0.089293141	0.198894787	0.012632127	0.676057757	0.910444892	Bacteria.Firmicutes.Bacilli.Lactobacillales	PNMA8B
424794	ENSG00000204851	rs8106623	0.672378916	0.038712392	0.102439519	0.86482568	0.080083085	0.501679124	-0.09536519	-0.013504809	0.188528517	0.237836944	0.05758259	0.079021955	0.546920989	0.053776592	0.713206287	0.995251343	Bacteria.Proteobacteria.Gammaproteobacteria	PNMA8B
424795	ENSG00000204851	rs8106623	0.818705134	0.710805028	0.357753846	0.100706233	0.066352249	-0.154296586	-0.089656467	0.237391871	0.288329273	0.414355502	0.096807893	0.142600309	0.843630609	0.568829091	0.99967607	0.999141757	Bacteria.Firmicutes.Negativicutes.Selenomonadales	PNMA8B
424796	ENSG00000204851	rs8106623	0.385638183	0.463705948	0.659679027	0.843646493	-0.332987106	0.388502077	0.030107222	0.018485111	0.381275078	0.527106314	0.068061314	0.093354813	0.817293505	0.60952092	0.99911693	0.995766501	Bacteria.Bacteroidetes.Bacteroidia.Bacteroidales.Bacteroidaceae.Bacteroides	PNMA8B
424797	ENSG00000204851	rs8106623	0.173253081	0.363330547	0.403320839	0.725222601	-0.366479332	0.359696131	0.048355873	0.029572943	0.266198621	0.39295223	0.057490224	0.083778973	0.521913565	0.384698575	0.999785669	0.999420701	Bacteria.Firmicutes.Clostridia.Clostridiales.Ruminococcaceae.Faecalibacterium	PNMA8B
424798	ENSG00000204851	rs8106623	0.250300395	0.043683173	0.405034795	0.109062519	-0.15020437	0.366960248	0.052349255	-0.137353783	0.129506539	0.178431843	0.062466539	0.084557936	0.160064233	0.020949031	0.813173669	0.956405468	Bacteria.Firmicutes.Clostridia.Clostridiales.Peptostreptococcaceae.Intestinibacter	PNMA8B
424799	ENSG00000204851	rs8106623	0.137008961	0.021450056	0.944938822	0.269042955	-0.18462626	0.408347199	-0.00437246	-0.102415662	0.122647926	0.173319412	0.063069938	0.091881452	0.099185143	0.009319627	0.86733967	0.950702349	Bacteria.Actinobacteria.Actinobacteria.Bifidobacteriales.Bifidobacteriaceae	PNMA8B
424800	ENSG00000204851	rs8106623	0.592796271	0.003798616	0.348696599	0.079044274	-0.081033371	0.540346492	0.063749347	0.157050729	0.150786828	0.180073726	0.067542931	0.088040084	0.393208981	0.004830489	0.759903001	0.961152204	Bacteria.Bacteroidetes.Bacteroidia.Bacteroidales.Porphyromonadaceae.Odoribacter	PNMA8B
424801	ENSG00000204851	rs8106623	0.366553167	0.031889133	0.528440124	0.878569137	-0.133959183	0.459438588	0.04317878	-0.014582495	0.147337518	0.209568935	0.068133167	0.095076284	0.258455912	0.022124644	0.914565013	0.906947501	Bacteria.Firmicutes.Clostridia.Clostridiales.Ruminococcaceae.Ruminococcaceae.UCG.005	PNMA8B
424802	ENSG00000204851	rs8106623	0.516820171	0.005735629	0.663537318	0.124352421	-0.126524179	0.735888363	0.039910294	0.215466351	0.194127362	0.257694594	0.09132775	0.138422776	0.412679791	0.01314336	0.998330087	0.999834196	Bacteria.Actinobacteria.Coriobacteriia.Coriobacteriales.Coriobacteriaceae.Collinsella	PNMA8B
424803	ENSG00000204851	rs8106623	0.949833739	0.033635307	0.053108714	0.670441618	0.009542357	0.422672386	-0.099450315	0.030624607	0.151093574	0.194807298	0.050498112	0.071644568	0.559179755	0.029348102	0.932672331	0.965530807	Bacteria.Proteobacteria.Gammaproteobacteria.Enterobacteriales.Enterobacteriaceae	PNMA8B
424804	ENSG00000204851	rs8106623	0.277405395	0.064093343	0.981396235	0.99115578	-0.185353526	0.474068098	-0.00128866	-0.000945241	0.169240213	0.251747531	0.055054438	0.084951083	0.270527195	0.056262216	0.999614985	0.99936283	Bacteria.Firmicutes.Clostridia.Clostridiales.Lachnospiraceae.Tyzzerella.4	PNMA8B
424805	ENSG00000204851	rs8106623	0.052417406	0.01384308	0.189400542	0.2477003	-0.260158653	0.43548348	0.068998487	0.080381751	0.131705196	0.172208589	0.05203386	0.068921769	0.061971877	0.011247854	0.82373905	0.994448463	Bacteria.Bacteroidetes.Bacteroidia.Bacteroidales.Porphyromonadaceae	PNMA8B
424806	ENSG00000204851	rs8106623	0.806752788	0.635152756	0.204752762	0.014490314	-0.039261237	0.104371468	0.083341749	-0.221987125	0.159857422	0.218947397	0.065070988	0.088400841	0.536965209	0.287716059	0.807713855	0.586888906	Bacteria.Firmicutes.Clostridia.Clostridiales.Lachnospiraceae..Eubacterium..xylanophilum.group	PNMA8B
424807	ENSG00000204851	rs8106623	0.479491476	0.104015973	0.551962617	0.458314685	-0.117495201	0.366370433	-0.035376337	0.06241621	0.165216457	0.222253382	0.05916911	0.083667541	0.348981899	0.07675035	0.919675785	0.861488079	Bacteria.Firmicutes.Negativicutes.Selenomonadales.Veillonellaceae	PNMA8B
424808	ENSG00000204851	rs8106623	0.166217741	0.05814104	0.587811875	0.978242799	-0.244682072	0.482607176	0.034671965	-0.002382239	0.174781754	0.250296192	0.063656089	0.087020656	0.223766787	0.043231929	0.958166	0.943374312	Bacteria.Proteobacteria.Betaproteobacteria	PNMA8B
424809	ENSG00000204851	rs8106623	0.486573164	0.3044662	0.64278984	0.429027113	-0.119952178	0.294214911	0.034462165	-0.08835914	0.171433559	0.284277353	0.073962068	0.111038089	0.340984087	0.178449761	0.963485106	0.971945944	Bacteria.Firmicutes.Bacilli.Lactobacillales.Carnobacteriaceae.Granulicatella	PNMA8B
424810	ENSG00000204851	rs8106623	0.156424141	0.006169866	0.526239065	0.366728608	-0.173929277	0.466248128	-0.03530606	-0.074053736	0.12132851	0.164781167	0.055413537	0.081479399	0.092625348	0.003364438	0.834318765	0.880453759	Bacteria.Proteobacteria.Gammaproteobacteria.Pasteurellales.Pasteurellaceae	PNMA8B
424811	ENSG00000204851	rs8106623	0.622485107	0.709184316	0.8544817	0.755859938	-0.275416094	0.2699624	0.019174672	0.042237802	0.556782305	0.720734439	0.104140695	0.135283503	0.884705096	0.697949021	0.887512431	0.860931229	Bacteria.Firmicutes.Clostridia.Clostridiales.Lachnospiraceae	PNMA8B
424812	ENSG00000204851	rs8106623	0.107659835	0.034009472	0.393269645	0.932739173	-0.247933612	0.469523235	0.046775817	0.006351921	0.152016006	0.216871408	0.05443297	0.074974025	0.123803238	0.02728389	0.943988959	0.967185209	Bacteria.Proteobacteria.Betaproteobacteria.Burkholderiales.Alcaligenaceae	PNMA8B
424813	ENSG00000204851	rs8106623	0.268175771	0.088682806	0.9789422	0.981327382	-0.185929809	0.480994071	-0.001663279	0.002296168	0.166500817	0.278369144	0.062776292	0.097735644	0.301716189	0.071349722	0.999814869	0.953827941	Bacteria.Actinobacteria.Actinobacteria.Corynebacteriales.Corynebacteriaceae	PNMA8B
424814	ENSG00000204851	rs8106623	0.46422434	0.486057502	0.724398962	0.914183098	-0.327913273	0.422420335	0.027252765	0.01119296	0.445420013	0.602999419	0.076965287	0.103468473	0.90140863	0.639196179	0.998912436	0.995383189	Bacteria.Bacteroidetes.Bacteroidia.Bacteroidales	PNMA8B
424815	ENSG00000204851	rs8106623	0.022553043	0.003629286	0.074679043	0.193480691	-0.530957744	0.782702413	-0.140860916	0.124407805	0.227318692	0.25947533	0.077777198	0.09469713	0.112522761	0.014011301	0.984987993	0.971423926	Bacteria.Proteobacteria.Deltaproteobacteria.Desulfovibrionales.Desulfovibrionaceae.Desulfovibrio	PNMA8B
424816	ENSG00000204851	rs8106623	0.24546033	0.321002978	0.825845001	0.373489403	-0.193323646	0.270420409	-0.014339271	-0.09007977	0.16496955	0.270443026	0.0649102	0.100531271	0.256537654	0.132254969	0.997619117	0.997803387	Bacteria.Actinobacteria.Actinobacteria.Micrococcales	PNMA8B
424817	ENSG00000204851	rs8106623	0.555121522	0.004902984	0.729586453	0.091974068	-0.113616593	0.619443595	0.027322634	0.18089606	0.191554405	0.212765308	0.078706552	0.105790661	0.445686181	0.010659928	0.998768023	0.918960091	Bacteria.Firmicutes.Clostridia.Clostridiales.Ruminococcaceae.Ruminococcaceae.NK4A214.group	PNMA8B
424818	ENSG00000204851	rs8106623	0.953198324	0.379744839	0.059830318	0.02937712	-0.008697487	0.185365519	0.16420819	-0.234880151	0.147629276	0.209618545	0.085749285	0.105478294	0.368290315	0.120115233	0.998173674	0.946946907	Bacteria.Firmicutes.Bacilli.Bacillales	PNMA8B
424819	ENSG00000204851	rs8106623	0.126170826	0.008545495	0.485754375	0.713760771	-0.195216159	0.491636093	0.041739432	-0.029726629	0.126029569	0.181359717	0.059540935	0.080693167	0.079792204	0.004774524	0.972085394	0.961745829	Bacteria.Proteobacteria.Deltaproteobacteria.Desulfovibrionales.Desulfovibrionaceae	PNMA8B
424820	ENSG00000204851	rs8106623	0.978749883	0.408529351	0.170082823	0.151242041	0.004757224	0.205181605	0.088939201	-0.125852954	0.177924128	0.246676046	0.064119555	0.086676244	0.507706715	0.177299515	0.787482334	0.926870238	Bacteria.Firmicutes.Clostridia.Clostridiales.Lachnospiraceae.Lachnospiraceae.UCG.010	PNMA8B
424821	ENSG00000204851	rs8106623	0.066809495	0.043669035	0.158439893	0.222367708	-0.241764963	0.37585812	0.069324918	0.09044499	0.129721347	0.182745708	0.048598189	0.073420745	0.076113378	0.020693021	0.997528932	0.993985312	Bacteria.Bacteroidetes.Bacteroidia.Bacteroidales.Rikenellaceae.Alistipes	PNMA8B
424822	ENSG00000204851	rs8106623	0.801650469	0.531805215	0.526212507	0.238246203	-0.056005041	0.187758944	-0.05411631	0.143908107	0.22204339	0.298711923	0.084931115	0.120914721	0.620604252	0.328374061	0.997570438	0.962978444	Bacteria.Firmicutes.Clostridia.Clostridiales.Lachnospiraceae.Lachnospiraceae.UCG.008	PNMA8B
424823	ENSG00000204851	rs8106623	0.572408094	0.012875791	0.873273265	0.244445962	-0.140039477	0.606753623	0.012944294	0.089384219	0.246835273	0.237322093	0.080839706	0.076109082	0.443598509	0.042161624	0.767113496	0.725981208	Bacteria.Firmicutes.Erysipelotrichia.Erysipelotrichales.Erysipelotrichaceae.Holdemanella	PNMA8B
424824	ENSG00000204851	rs8106623	0.464302577	0.486165938	0.724498897	0.914038205	-0.327853479	0.422314133	0.027242084	0.011211857	0.445417109	0.602998311	0.076964243	0.103467764	0.902918225	0.639732162	0.998947111	0.995399427	Bacteria.Bacteroidetes	PNMA8B
424825	ENSG00000204851	rs8106623	0.873367453	0.013672403	0.183673583	0.376784313	-0.026295513	0.509889565	0.098421511	0.094215624	0.164343946	0.201251162	0.073251159	0.10587938	0.509488976	0.017760791	0.951502097	0.994553009	Bacteria.Firmicutes.Clostridia.Clostridiales.Ruminococcaceae.Ruminiclostridium.9	PNMA8B
424826	ENSG00000204851	rs8106623	0.215773759	0.005035821	0.386719323	0.653140989	-0.157311818	0.493797829	0.039270551	0.025062889	0.125866107	0.170161157	0.045068406	0.055515695	0.140973401	0.003543126	0.684386918	0.873797844	Bacteria.Proteobacteria.Betaproteobacteria.Burkholderiales.Alcaligenaceae.Sutterella	PNMA8B
424827	ENSG00000204851	rs8106623	0.425523744	0.093622951	0.22965792	0.259372645	-0.108499343	0.347190904	0.072022161	-0.106505362	0.135313132	0.204092428	0.059401586	0.093617309	0.22438167	0.025734849	0.999417824	0.997023453	Bacteria.Firmicutes.Clostridia.Clostridiales.Christensenellaceae.Christensenellaceae.R.7.group	PNMA8B
424828	ENSG00000204851	rs8106623	0.127646898	0.004624519	0.296869784	0.277057478	-0.190089928	0.491604003	0.06022181	-0.073528864	0.123206422	0.167668394	0.057273005	0.067087749	0.083213549	0.002733195	0.998880039	0.950358135	Bacteria.Proteobacteria.Deltaproteobacteria.Desulfovibrionales.Desulfovibrionaceae.Bilophila	PNMA8B
424829	ENSG00000204851	rs8106623	0.452767434	0.4418392	0.59129097	0.048832595	-0.118896767	0.17322722	0.046155926	-0.263113026	0.157420593	0.223879017	0.085537794	0.131088174	0.327279006	0.169126605	0.860589411	0.987554159	Bacteria.Firmicutes.Clostridia.Clostridiales.Family.XIII	PNMA8B
424830	ENSG00000204851	rs8106623	0.049657232	0.002366141	0.181803465	0.257676764	-0.298178905	0.600036335	-0.082071548	0.085043415	0.149115623	0.189752821	0.060818526	0.074484088	0.046872334	0.002289832	0.99994518	0.999865593	Bacteria.Bacteroidetes.Bacteroidia.Bacteroidales.Prevotellaceae	PNMA8B
424831	ENSG00000204851	rs8106623	0.068709696	0.003884224	0.239793772	0.255300049	-0.252434955	0.581652263	-0.071863612	0.098158972	0.136410365	0.194339958	0.060582754	0.085538392	0.080301374	0.004472115	0.998970432	0.998994847	Bacteria.Firmicutes.Erysipelotrichia.Erysipelotrichales.Erysipelotrichaceae.Erysipelatoclostridium	PNMA8B
424832	ENSG00000204889	rs9303300	0.583613129	0.094997863	0.726574886	0.557237213	0.187054714	-0.388093864	-0.04188381	-0.051576201	0.339589815	0.229111824	0.119267289	0.087424387	0.442964634	0.085599673	0.876281493	0.910167338	Bacteria.Firmicutes.Clostridia.Clostridiales.Ruminococcaceae.Ruminococcaceae.UCG.014	KRT40
424833	ENSG00000204889	rs9303300	0.009452996	0.002307445	0.041308904	0.061663377	0.671887916	-0.661731366	0.232343839	-0.195836923	0.251323268	0.208706575	0.111644932	0.103015252	0.053458608	0.006364036	0.999274386	0.998480911	Bacteria.Firmicutes.Clostridia.Clostridiales.Ruminococcaceae.Ruminococcaceae.UCG.013	KRT40
424834	ENSG00000204889	rs9303300	0.149722271	0.036473726	0.491777474	0.369790665	0.276039115	-0.324453986	-0.046428981	0.054212859	0.189393118	0.151965766	0.067158094	0.060033966	0.101465553	0.017116148	0.99894297	0.998882343	Bacteria.Verrucomicrobia.Verrucomicrobiae.Verrucomicrobiales.Verrucomicrobiaceae.Akkermansia	KRT40
424835	ENSG00000204889	rs9303300	0.104150374	0.017890573	0.863535824	0.691233703	0.318330429	-0.37002672	-0.012692781	0.02428733	0.193187123	0.152363752	0.073561444	0.060881407	0.066726368	0.008142039	0.95477287	0.96414545	Bacteria.Firmicutes.Negativicutes.Selenomonadales.Veillonellaceae.Dialister	KRT40
424836	ENSG00000204889	rs9303300	0.111727759	0.017272213	0.943008126	0.54788987	0.297356445	-0.357249152	-0.010373018	0.066692983	0.184460952	0.146265173	0.144546967	0.110412115	0.062336073	0.007219172	0.980177846	0.956901174	Bacteria.Firmicutes.Clostridia.Clostridiales.Ruminococcaceae.Ruminiclostridium.5	KRT40
424837	ENSG00000204889	rs9303300	0.084846017	0.012472073	0.630066502	0.471096639	0.328302505	-0.401017036	0.032747893	-0.045408815	0.187650738	0.156107246	0.067676483	0.062644466	0.072080483	0.007179081	0.726670195	0.961913549	Bacteria.Firmicutes.Negativicutes.Selenomonadales.Acidaminococcaceae	KRT40
424838	ENSG00000204889	rs9303300	0.116371661	0.03032111	0.970902609	0.579714159	0.292187223	-0.332911534	0.002415173	0.03338762	0.183641438	0.150397166	0.065961528	0.059989853	0.082446294	0.014753119	0.999801261	0.991974206	Bacteria.Proteobacteria.Betaproteobacteria.Burkholderiales.Alcaligenaceae.Parasutterella	KRT40
424839	ENSG00000204889	rs9303300	0.113370655	0.008390453	0.716743838	0.260205674	0.350093694	-0.481877847	-0.027455688	0.069015494	0.218189834	0.177318074	0.075350366	0.06077121	0.145370334	0.009699845	0.998302481	0.99762474	Bacteria.Proteobacteria.Gammaproteobacteria.Enterobacteriales.Enterobacteriaceae.Escherichia.Shigella	KRT40
424840	ENSG00000204889	rs9303300	0.066725611	0.011659903	0.371040477	0.536881441	0.433175049	-0.425995252	-0.074878656	0.039794215	0.232350912	0.164191675	0.083136941	0.06410343	0.090265386	0.011645562	0.999507593	0.935584968	Bacteria.Firmicutes.Clostridia.Clostridiales.Lachnospiraceae.Lachnoclostridium	KRT40
424841	ENSG00000204889	rs9303300	0.188323213	0.037971552	0.848830493	0.682756706	0.33125781	-0.413446141	0.019796451	-0.036480114	0.249195704	0.195233492	0.103450975	0.088863916	0.222375511	0.043131709	0.988161388	0.956487487	Bacteria.Firmicutes.Bacilli.Lactobacillales.Carnobacteriaceae	KRT40
424842	ENSG00000204889	rs9303300	0.147386803	0.035888234	0.478345714	0.361386511	0.276720796	-0.324886619	-0.047834237	0.05515953	0.188754395	0.151674708	0.067086629	0.060014259	0.099040865	0.017188138	0.998409995	0.996467843	Bacteria.Verrucomicrobia	KRT40
424843	ENSG00000204889	rs9303300	0.120348194	0.048429906	0.984738615	0.857873641	0.301123501	-0.340790212	-0.001607556	-0.01299618	0.191352451	0.169476068	0.083722126	0.072288081	0.106858806	0.022047861	0.998210644	0.996556542	Bacteria.Bacteroidetes.Bacteroidia.Bacteroidales.Rikenellaceae	KRT40
424844	ENSG00000204889	rs9303300	0.380933382	0.173154333	0.715869804	0.463498859	0.235837882	-0.274163101	0.04400495	-0.071399762	0.267364795	0.19909673	0.120380086	0.096827704	0.253276015	0.063196519	0.999513786	0.946901909	Bacteria.Firmicutes.Erysipelotrichia.Erysipelotrichales.Erysipelotrichaceae	KRT40
424845	ENSG00000204889	rs9303300	0.022737243	0.016962069	0.099066939	0.362732698	0.801426731	-0.57903251	0.240902948	-0.096792704	0.343600372	0.236376743	0.143997035	0.105609293	0.127591509	0.038481659	0.968970412	0.998920199	Bacteria.Firmicutes.Clostridia.Clostridiales.Lachnospiraceae..Eubacterium..ventriosum.group	KRT40
424846	ENSG00000204889	rs9303300	0.081694527	0.035074788	0.514191709	0.766221779	0.336184401	-0.332000749	-0.07820481	-0.026999732	0.190157164	0.154288553	0.119239407	0.090436375	0.080622962	0.016369324	0.664135309	0.921307549	Bacteria.Firmicutes.Bacilli.Lactobacillales.Streptococcaceae.Streptococcus	KRT40
424847	ENSG00000204889	rs9303300	0.303979484	0.0723461	0.783306446	0.83087778	0.257512705	-0.334485036	-0.030272787	0.018759682	0.248562499	0.183160719	0.109629989	0.087488842	0.24897143	0.045344726	0.914422844	0.99827201	Bacteria.Firmicutes.Clostridia.Clostridiales.Ruminococcaceae..Eubacterium..coprostanoligenes.group	KRT40
424848	ENSG00000204889	rs9303300	0.447370199	0.153294744	0.243586872	0.155474253	0.167930162	-0.24090447	0.095132335	-0.09897801	0.219697064	0.166759381	0.080854537	0.068883698	0.284538381	0.064728706	0.99786128	0.999462671	Bacteria.Firmicutes.Clostridia.Clostridiales.Lachnospiraceae.Anaerostipes	KRT40
424849	ENSG00000204889	rs9303300	0.245083146	0.049550384	0.411456255	0.294854104	0.236210764	-0.310615654	0.083549745	-0.090381551	0.201403899	0.155260143	0.10107944	0.085594971	0.150876551	0.017009406	0.867310146	0.968856518	Bacteria.Firmicutes.Clostridia.Clostridiales.Lachnospiraceae..Eubacterium..hallii.group	KRT40
424850	ENSG00000204889	rs9303300	0.105060321	0.016689807	0.595014333	0.508110307	0.371354183	-0.412138029	0.053183226	-0.055997639	0.225969754	0.167809781	0.09956118	0.084155732	0.098092456	0.007474559	0.999989953	0.995249858	Bacteria.Firmicutes.Clostridia.Clostridiales.Christensenellaceae	KRT40
424851	ENSG00000204889	rs9303300	0.139241312	0.062492952	0.82187819	0.991764814	0.329174514	-0.361373343	0.018663824	-0.00079322	0.219935138	0.19071267	0.08257308	0.076561015	0.147583979	0.037244509	0.99830237	0.998372562	Bacteria.Firmicutes.Clostridia.Clostridiales.Clostridiaceae.1.Clostridium.sensu.stricto.1	KRT40
424852	ENSG00000204889	rs9303300	0.475244512	0.425610532	0.676381238	0.547290291	0.209973174	-0.220868108	-0.058055983	0.083317024	0.292410684	0.275503856	0.138469615	0.137726747	0.51677379	0.286622533	0.949973883	0.981962125	Bacteria.Firmicutes.Clostridia.Clostridiales.Ruminococcaceae.Anaerotruncus	KRT40
424853	ENSG00000204889	rs9303300	0.642300365	0.319863138	0.455590209	0.515235029	0.135088965	-0.237289477	-0.081351438	0.060607218	0.289498297	0.23674681	0.108388888	0.092638585	0.494915676	0.190449781	0.999469974	0.986131077	Bacteria.Bacteroidetes.Bacteroidia.Bacteroidales.Porphyromonadaceae.Barnesiella	KRT40
424854	ENSG00000204889	rs9303300	0.650144259	0.176740187	0.625964202	0.958624075	0.15627743	-0.331622664	-0.059716224	0.00480005	0.342984236	0.24286274	0.121942463	0.092170917	0.603369221	0.164241285	0.996483139	0.898066231	Bacteria.Bacteroidetes.Bacteroidia.Bacteroidales.Porphyromonadaceae.Butyricimonas	KRT40
424855	ENSG00000204889	rs9303300	0.517215355	0.243722528	0.527568634	0.407462198	0.179828898	-0.241930063	-0.057679452	0.062013782	0.276174473	0.205680133	0.090821619	0.074384601	0.428021352	0.173917594	0.999586829	0.996426659	Bacteria.Firmicutes.Negativicutes.Selenomonadales.Veillonellaceae.Megasphaera	KRT40
424856	ENSG00000204889	rs9303300	0.170653096	0.031917485	0.255371759	0.344817291	0.258283367	-0.327280431	0.083434569	-0.067165877	0.18645823	0.14931172	0.072718227	0.07058874	0.098964146	0.015718595	0.996033175	0.94492537	Bacteria.Firmicutes.Clostridia.Clostridiales.Lachnospiraceae.Lachnospiraceae.NK4A136.group	KRT40
424857	ENSG00000204889	rs9303300	0.476521869	0.83509533	0.103748341	0.232511781	-0.284955444	-0.056109499	-0.222691474	0.114730114	0.3979868	0.268472063	0.134985958	0.095212848	0.576711528	0.461324079	0.998986731	0.998377846	Bacteria.Firmicutes.Clostridia.Clostridiales.Family.XI.Anaerococcus	KRT40
424858	ENSG00000204889	rs9303300	0.100147271	0.034972112	0.651023294	0.092879346	0.299464412	-0.312244012	0.040320973	-0.137645082	0.179585429	0.145022635	0.088732185	0.080725647	0.074127616	0.013935508	0.997048205	0.999513539	Bacteria.Firmicutes.Clostridia.Clostridiales.Lachnospiraceae.Dorea	KRT40
424859	ENSG00000204889	rs9303300	0.09248533	0.015065935	0.31685696	0.461518117	0.312758066	-0.363955335	0.081876384	-0.052959789	0.183199236	0.145814565	0.081179427	0.071502153	0.075361678	0.007792169	0.999334555	0.984995763	Bacteria.Firmicutes.Erysipelotrichia.Erysipelotrichales.Erysipelotrichaceae.Erysipelotrichaceae.UCG.003	KRT40
424860	ENSG00000204889	rs9303300	0.106174497	0.017715393	0.750159029	0.648777411	0.301267793	-0.357673991	0.025564288	-0.028584537	0.183920689	0.147041576	0.079947941	0.062472832	0.070873056	0.007666981	0.890243362	0.966613722	Bacteria.Proteobacteria.Gammaproteobacteria.Pasteurellales.Pasteurellaceae.Haemophilus	KRT40
424861	ENSG00000204889	rs9303300	0.015666679	0.000866733	0.084436313	0.007210089	0.479875527	-0.540122407	0.134920964	-0.195406399	0.193437951	0.154778278	0.077014145	0.070464087	0.029690137	0.000922238	0.526467657	0.41255251	Bacteria.Firmicutes.Clostridia.Clostridiales.Lachnospiraceae.Lachnospira	KRT40
424862	ENSG00000204889	rs9303300	0.081926773	0.035744251	0.558576809	0.752546218	0.338064567	-0.331547641	-0.070274501	-0.028691247	0.191369491	0.154659946	0.119525985	0.090622962	0.078641949	0.015538872	0.690219556	0.955303348	Bacteria.Firmicutes.Bacilli.Lactobacillales.Streptococcaceae	KRT40
424863	ENSG00000204889	rs9303300	0.607175504	0.473562653	0.947646227	0.619780332	0.279527883	-0.247464584	0.008822283	-0.044548206	0.541111669	0.343307384	0.133847085	0.089362298	0.71297992	0.439400319	0.909948314	0.89747881	Bacteria.Firmicutes.Clostridia.Clostridiales.Lachnospiraceae..Eubacterium..rectale.group	KRT40
424864	ENSG00000204889	rs9303300	0.106930693	0.03794741	0.625853227	0.548906757	0.29875857	-0.319564839	-0.038344189	-0.043969833	0.182791071	0.150882202	0.078274876	0.072979129	0.081970645	0.014747949	0.906867998	0.94643795	Bacteria.Proteobacteria.Deltaproteobacteria	KRT40
424865	ENSG00000204889	rs9303300	0.187698948	0.449601809	0.006603932	0.001281184	-0.428593257	0.160431398	-0.312915021	0.272796531	0.321956834	0.210926013	0.111556548	0.081082126	0.318934845	0.243692377	0.999028109	0.997798285	Bacteria.Actinobacteria.Actinobacteria.Micrococcales.Micrococcaceae	KRT40
424866	ENSG00000204889	rs9303300	0.379836415	0.101144103	0.753078086	0.97035606	0.238577157	-0.356846793	-0.045296652	0.004356649	0.269844496	0.214637622	0.143390919	0.116791032	0.365439255	0.082003838	0.945838983	0.999877656	Bacteria.Firmicutes.Clostridia.Clostridiales.Family.XIII.Family.XIII.AD3011.group	KRT40
424867	ENSG00000204889	rs9303300	0.294087215	0.082200783	0.206507947	0.252944521	0.207719299	-0.283701628	0.123118733	-0.095922636	0.19640372	0.160743297	0.096505276	0.083171894	0.163262768	0.031666301	0.881561814	0.829047065	Bacteria.Firmicutes.Clostridia.Clostridiales.Lachnospiraceaencultured	KRT40
424868	ENSG00000204889	rs9303300	0.100841456	0.016573257	0.756710256	0.976290469	0.332310765	-0.374964734	0.036515522	-0.002859212	0.1996986	0.152502976	0.117378091	0.095841374	0.082796213	0.006852943	0.855183856	0.999116829	Bacteria.Firmicutes.Clostridia.Clostridiales.Ruminococcaceaencultured	KRT40
424869	ENSG00000204889	rs9303300	0.51874778	0.468292117	0.706325213	0.827289312	0.722095124	-0.534666736	-0.069486205	0.027720939	1.113047397	0.732947184	0.183616727	0.126552385	0.987348183	0.732218154	0.996576058	0.872377933	Bacteria.Firmicutes.Clostridia.Clostridiales	KRT40
424870	ENSG00000204889	rs9303300	0.176166853	0.030433976	0.84907347	0.670657103	0.329606161	-0.399476351	0.021048181	-0.039719264	0.241061765	0.180596067	0.11017147	0.092985704	0.168508046	0.021465273	0.930392536	0.892482965	Bacteria.Firmicutes.Clostridia.Clostridiales.Ruminococcaceae.Ruminococcaceae.UCG.005	KRT40
424871	ENSG00000204889	rs9303300	0.706209366	0.251671765	0.049557819	0.130192811	0.079873239	-0.205479833	-0.149168602	0.100006974	0.210977004	0.177683745	0.074563907	0.065259825	0.366931411	0.12265638	0.72329926	0.673132018	Bacteria.Firmicutes.Clostridia.Clostridiales.Lachnospiraceae.Tyzzerella	KRT40
424872	ENSG00000204889	rs9303300	0.06831614	0.010940202	0.36507322	0.320694837	0.411681119	-0.463914065	-0.074854438	0.073657967	0.222139156	0.177160009	0.082074696	0.073616883	0.112890873	0.013968226	0.938500455	0.867599814	Bacteria.Proteobacteria.Betaproteobacteria.Burkholderiales	KRT40
424873	ENSG00000204889	rs9303300	0.097603193	0.068870417	0.750831485	0.782670763	0.340523646	-0.32060912	0.048282727	0.037027407	0.202642013	0.17335323	0.151417847	0.133688697	0.127122117	0.048184522	0.922352777	0.994989321	Bacteria.Actinobacteria.Coriobacteriia.Coriobacteriales	KRT40
424874	ENSG00000204889	rs9303300	0.471009949	0.206673088	0.221193333	0.186369593	0.158487097	-0.227010101	0.110543197	-0.099259541	0.218600544	0.178004935	0.089505576	0.074335723	0.313035143	0.091521759	0.934703809	0.969189617	Bacteria.Firmicutes.Clostridia.Clostridiales.Ruminococcaceae.Subdoligranulum	KRT40
424875	ENSG00000204889	rs9303300	0.106156697	0.296893412	0.325977912	0.668604556	0.692687959	-0.329050389	-0.123821749	-0.045576766	0.422856446	0.312953631	0.125121472	0.105995259	0.539137235	0.388183951	0.99967607	0.999141757	Bacteria.Firmicutes.Negativicutes.Selenomonadales	KRT40
424876	ENSG00000204889	rs9303300	0.095523989	0.013147727	0.609464607	0.333911267	0.37069741	-0.460457345	0.06556081	-0.12538854	0.219197349	0.180667111	0.127727412	0.128815711	0.106122087	0.01012275	0.824271208	0.778191078	Bacteria.Firmicutes.Clostridia.Clostridiales.Ruminococcaceae.Butyricicoccus	KRT40
424877	ENSG00000204889	rs9303300	0.133995506	0.133739989	0.374727516	0.573261266	0.274599366	-0.248507747	0.077719761	0.045649286	0.180992657	0.163685826	0.086963625	0.080641489	0.103851752	0.034295759	0.679173939	0.877927306	Bacteria.Firmicutes.Clostridia.Clostridiales.Peptostreptococcaceae	KRT40
424878	ENSG00000204889	rs9303300	0.458708468	0.304506318	0.979697997	0.792257884	0.299853382	-0.301638925	0.002274879	-0.018127029	0.402300644	0.291474983	0.0890567	0.068546356	0.697623433	0.353470463	0.999785669	0.999420701	Bacteria.Firmicutes.Clostridia.Clostridiales.Ruminococcaceae.Faecalibacterium	KRT40
424879	ENSG00000204889	rs9303300	0.280156768	0.027143701	0.772545853	0.605042256	0.25762137	-0.426591975	0.039195156	0.055925143	0.23658797	0.188778821	0.135045924	0.107619658	0.281460085	0.024059125	0.953388229	0.973493341	Bacteria.Actinobacteria	KRT40
424880	ENSG00000204889	rs9303300	0.022618142	0.000542759	0.09234505	0.006085863	0.460639349	-0.573078698	0.153586146	-0.216338968	0.197312157	0.157598256	0.089924114	0.076325532	0.045425821	0.000809864	0.856443662	0.689172329	Bacteria.Firmicutes.Clostridia.Clostridiales.Lachnospiraceae..Eubacterium..eligens.group	KRT40
424881	ENSG00000204889	rs9303300	0.645525992	0.304493084	0.440447199	0.642673584	0.133307838	-0.268134248	-0.083079846	0.044386779	0.288479759	0.259092123	0.107044309	0.095228724	0.557525495	0.210331809	0.759739815	0.886261965	Bacteria.Firmicutes.Erysipelotrichia.Erysipelotrichales.Erysipelotrichaceae.Faecalitalea	KRT40
424882	ENSG00000204889	rs9303300	0.136473608	0.008392922	0.856446146	0.405888442	0.289929753	-0.427680475	0.019639862	0.074559509	0.192334398	0.157381183	0.108143629	0.089131992	0.129176451	0.007321716	0.761404124	0.907491089	Bacteria.Actinobacteria.Actinobacteria	KRT40
424883	ENSG00000204889	rs9303300	0.830221941	0.449226697	0.199795301	0.322697904	0.056876252	-0.180073013	-0.116737885	0.08650435	0.264210935	0.236553026	0.090137617	0.086817417	0.653254559	0.328102673	0.999437234	0.98110946	Bacteria.Proteobacteria.Betaproteobacteria.Neisseriales.Neisseriaceae	KRT40
424884	ENSG00000204889	rs9303300	0.228403431	0.04505732	0.965226056	0.753013252	0.296645133	-0.388991063	-0.004235632	-0.028147169	0.243997799	0.190409343	0.09678735	0.089078382	0.223402472	0.03107813	0.970428374	0.988362545	Bacteria.Firmicutes.Clostridia.Clostridiales.Ruminococcaceae.Ruminococcaceae.UCG.003	KRT40
424885	ENSG00000204889	rs9303300	0.287280189	0.056793119	0.641195256	0.505830886	0.245391813	-0.320004148	-0.048871853	0.048684463	0.228745493	0.165045583	0.104385916	0.072772334	0.173007664	0.026633205	0.999550314	0.996901429	Bacteria.Proteobacteria.Gammaproteobacteria.Pseudomonadales	KRT40
424886	ENSG00000204889	rs9303300	0.443235553	0.050612604	0.603300758	0.729153022	0.19435848	-0.354505287	-0.049259919	-0.025710834	0.251962491	0.178045258	0.094337082	0.073940068	0.342393077	0.0378139	0.978005773	0.987808811	Bacteria.Firmicutes.Clostridia.Clostridiales.Ruminococcaceae.Ruminococcus.1	KRT40
424887	ENSG00000204889	rs9303300	0.375810091	0.056126558	0.154864578	0.552004511	0.178560564	-0.311823671	0.115696563	-0.042166151	0.20025448	0.160380484	0.08039834	0.070532945	0.20138475	0.031325386	0.803506936	0.996677764	Bacteria.Bacteroidetes.Bacteroidia.Bacteroidales.Porphyromonadaceae	KRT40
424888	ENSG00000204889	rs9303300	0.225046192	0.054307771	0.780907156	0.575952117	0.375697677	-0.448380003	-0.028146442	0.04557813	0.306770222	0.228850913	0.100784001	0.081085476	0.234863338	0.050131692	0.949884319	0.889455325	Bacteria.Firmicutes.Negativicutes.Selenomonadales.Veillonellaceae	KRT40
424889	ENSG00000204889	rs9303300	0.329460475	0.063571227	0.160172205	0.203815153	0.195105639	-0.290839411	0.13332514	-0.098725503	0.198588616	0.154134917	0.093858562	0.076920689	0.211048975	0.032742235	0.997851323	0.941317193	Bacteria.Firmicutes.Clostridia.Clostridiales.Lachnospiraceae.Fusicatenibacter	KRT40
424890	ENSG00000204889	rs9303300	0.624008595	0.20469585	0.967615756	0.565298439	0.313751826	-0.563383952	-0.00450088	0.047771437	0.637074736	0.439819013	0.110442623	0.082663902	0.839349357	0.445865957	0.99911693	0.98634337	Bacteria.Bacteroidetes.Bacteroidia.Bacteroidales.Bacteroidaceae.Bacteroides	KRT40
424891	ENSG00000204889	rs9303300	0.181516385	0.038382788	0.825106754	0.690545809	0.336528528	-0.412554681	0.022862696	-0.035513953	0.249215928	0.195241989	0.103049403	0.088814449	0.21440776	0.046108661	0.963485106	0.975753363	Bacteria.Firmicutes.Bacilli.Lactobacillales.Carnobacteriaceae.Granulicatella	KRT40
424892	ENSG00000204889	rs9303300	0.119033274	0.024718443	0.98222696	0.854063978	0.307520264	-0.377705261	0.001675355	-0.011991807	0.194711206	0.164338507	0.074920997	0.064940831	0.102704965	0.013235266	0.885832038	0.990429916	Bacteria.Firmicutes.Negativicutes.Selenomonadales.Acidaminococcaceae.Phascolarctobacterium	KRT40
424893	ENSG00000204889	rs9303300	0.055450905	0.016340122	0.263318592	0.402956539	0.537502877	-0.504905521	0.140996997	-0.090271964	0.275671503	0.204888155	0.124974813	0.107240658	0.117354139	0.02027177	0.95846168	0.994553009	Bacteria.Firmicutes.Clostridia.Clostridiales.Ruminococcaceae.Ruminiclostridium.9	KRT40
424894	ENSG00000204889	rs9303300	0.037715556	0.010696486	0.198826492	0.383094509	0.473333503	-0.453042453	0.13712222	-0.077225174	0.223204952	0.17244896	0.105646225	0.087949398	0.078304263	0.010118028	0.719589045	0.973851346	Bacteria.Bacteroidetes.Bacteroidia.Bacteroidales.Porphyromonadaceae.Odoribacter	KRT40
424895	ENSG00000204889	rs9303300	0.134785013	0.047354698	0.018109676	0.008212164	0.264114848	-0.288898698	-0.145806319	0.149386701	0.174441426	0.142958529	0.060157275	0.054810714	0.098867918	0.016515225	0.382443278	0.758221176	Bacteria.Fusobacteria.Fusobacteriia.Fusobacteriales.Fusobacteriaceae.Fusobacterium	KRT40
424896	ENSG00000204889	rs9303300	0.079766901	0.014209537	0.482209334	0.554995425	0.370251052	-0.404386208	-0.053048422	0.038705392	0.208068277	0.16055231	0.075059616	0.065235361	0.103605924	0.014603901	0.943988959	0.924731509	Bacteria.Proteobacteria.Betaproteobacteria.Burkholderiales.Alcaligenaceae	KRT40
424897	ENSG00000204889	rs9303300	0.056937307	0.00305033	0.301508169	0.079524924	0.449824753	-0.608938303	0.123973457	-0.186570227	0.232140732	0.197952532	0.11904956	0.104759768	0.120299527	0.006234385	0.999550585	0.852669833	Bacteria.Firmicutes.Clostridia.Clostridiales.Lachnospiraceae.Lachnospiraceae.ND3007.group	KRT40
424898	ENSG00000204889	rs9303300	0.0996712	0.025378179	0.559507632	0.743061514	0.305629079	-0.340234378	-0.045982012	-0.023257487	0.183019862	0.148735151	0.07839417	0.070652662	0.069260871	0.010515319	0.972085394	0.961745829	Bacteria.Proteobacteria.Deltaproteobacteria.Desulfovibrionales.Desulfovibrionaceae	KRT40
424899	ENSG00000204889	rs9303300	0.026367256	0.01666396	0.146875286	0.678224784	0.529958186	-0.435074284	0.144606321	-0.033456993	0.233281265	0.17710478	0.098510928	0.080283684	0.05648469	0.014274793	0.784523155	0.934146702	Bacteria.Firmicutes.Clostridia.Clostridiales.Ruminococcaceae.Ruminococcus.2	KRT40
424900	ENSG00000204889	rs9303300	0.455787747	0.044948185	0.788980855	0.479438212	0.225387041	-0.440613487	-0.026759171	-0.054428413	0.300427478	0.215565164	0.09957891	0.076525469	0.470122752	0.066602117	0.984987993	0.971423926	Bacteria.Proteobacteria.Deltaproteobacteria.Desulfovibrionales.Desulfovibrionaceae.Desulfovibrio	KRT40
424901	ENSG00000204889	rs9303300	0.070236234	0.0199179	0.085199288	0.632567009	0.332805348	-0.357382099	0.164659443	-0.038546821	0.180853261	0.149793408	0.09422495	0.080247395	0.065889594	0.008811054	0.458694929	0.962515407	Bacteria.Actinobacteria.Actinobacteria.Bifidobacteriales.Bifidobacteriaceae.Bifidobacterium	KRT40
424902	ENSG00000204889	rs9303300	0.395005501	0.117081333	0.163077528	0.087402223	0.175049354	-0.250043992	-0.148558136	0.13614222	0.204458016	0.157465191	0.105320374	0.078466541	0.217495452	0.050423469	0.998173674	0.986722564	Bacteria.Firmicutes.Bacilli.Bacillales	KRT40
424903	ENSG00000204889	rs9303300	0.155390906	0.055173096	0.925113704	0.932808011	0.315041492	-0.372090609	0.007758197	-0.006471308	0.21920807	0.190612246	0.082224227	0.076461633	0.148031291	0.036037841	0.998115183	0.997475092	Bacteria.Firmicutes.Clostridia.Clostridiales.Clostridiaceae.1	KRT40
424904	ENSG00000204889	rs9303300	0.245347129	0.958760494	0.039214106	0.189874139	-0.481008384	0.014192207	-0.278685762	0.121327535	0.410361153	0.273422104	0.132470481	0.091596	0.298178616	0.502356407	0.302500044	0.691590621	Bacteria.Firmicutes.Erysipelotrichia.Erysipelotrichales.Erysipelotrichaceae.Holdemanella	KRT40
424905	ENSG00000204889	rs9303300	0.134616131	0.072163048	0.593979679	0.631342494	0.411795758	-0.458532279	0.050675342	-0.043970333	0.271861271	0.250922609	0.094599849	0.091209218	0.251382067	0.085800081	0.996423631	0.971636825	Bacteria.Bacteroidetes.Bacteroidia.Bacteroidales.Prevotellaceae.Prevotella.7	KRT40
424906	ENSG00000204889	rs9303300	0.124738948	0.015696038	0.012107374	0.148945982	0.272689302	-0.347481554	0.178820931	-0.092607122	0.1753678	0.140111211	0.069305658	0.063415593	0.080333089	0.00714595	0.934169653	0.990835033	Bacteria.Bacteroidetes.Bacteroidia.Bacteroidales.Porphyromonadaceae.Parabacteroides	KRT40
424907	ENSG00000204889	rs9303300	0.648608575	0.316286508	0.589581228	0.402730426	0.158287405	-0.228676036	0.074391164	-0.08000058	0.345765978	0.226460325	0.137229948	0.094992615	0.569019283	0.235083621	0.997570438	0.978219933	Bacteria.Firmicutes.Clostridia.Clostridiales.Lachnospiraceae.Lachnospiraceae.UCG.008	KRT40
424908	ENSG00000204889	rs9303300	0.341845611	0.261874454	0.141098479	0.066036956	0.187129238	-0.193788799	-0.096681938	0.117104362	0.195450035	0.171243668	0.064905558	0.062650463	0.243072994	0.109435082	0.910467788	0.997412515	Bacteria.Proteobacteria.Gammaproteobacteria.Enterobacteriales.Enterobacteriaceae.Citrobacter	KRT40
424909	ENSG00000204889	rs9303300	0.714453932	0.274881002	0.953623136	0.655810148	0.251850242	-0.538572573	0.006740599	0.039880744	0.685387158	0.48915139	0.115462735	0.089072068	0.906199841	0.535384161	0.998912436	0.995383189	Bacteria.Bacteroidetes.Bacteroidia.Bacteroidales	KRT40
424910	ENSG00000204889	rs9303300	0.316962985	0.093013695	0.728402788	0.425479882	0.253335574	-0.302104062	-0.033598052	0.055248079	0.251234561	0.177251444	0.096344294	0.068895153	0.209914136	0.048674144	0.999305535	0.989974535	Bacteria.Proteobacteria.Gammaproteobacteria.Pseudomonadales.Pseudomonadaceae.Pseudomonas	KRT40
424911	ENSG00000204889	rs9303300	0.092349444	0.016347032	0.666100433	0.702373971	0.320379125	-0.378119331	0.027648162	-0.0231941	0.187583365	0.153449276	0.063786098	0.060435689	0.067057122	0.009743343	0.99994518	0.999865593	Bacteria.Bacteroidetes.Bacteroidia.Bacteroidales.Prevotellaceae	KRT40
424912	ENSG00000204889	rs9303300	0.581544199	0.424335912	0.428345195	0.239446153	0.145668728	-0.174260737	-0.065016823	0.08631688	0.2630049	0.216766886	0.081583383	0.072712831	0.387362219	0.205414015	0.999614985	0.99936283	Bacteria.Firmicutes.Clostridia.Clostridiales.Lachnospiraceae.Tyzzerella.4	KRT40
424913	ENSG00000204889	rs9303300	0.115003517	0.018074033	0.642967068	0.523793276	0.362480986	-0.408023525	0.045899769	-0.053701427	0.22695104	0.168289535	0.098561889	0.083787896	0.104482892	0.007818025	0.999417824	0.997023453	Bacteria.Firmicutes.Clostridia.Clostridiales.Christensenellaceae.Christensenellaceae.R.7.group	KRT40
424914	ENSG00000204889	rs9303300	0.432151998	0.288049462	0.76284724	0.87838293	0.483499718	-0.42701168	-0.037920463	0.013135869	0.611751135	0.398686278	0.125152429	0.085512259	0.831308726	0.540232919	0.956359196	0.942918039	Bacteria.Firmicutes.Clostridia.Clostridiales.Ruminococcaceae	KRT40
424915	ENSG00000204889	rs9303300	0.294003421	0.049130888	0.423909151	0.930067718	0.21974951	-0.315882833	-0.057995162	-0.005638266	0.207742218	0.157593034	0.072074762	0.064001924	0.171476891	0.01895762	0.695440868	0.894301269	Bacteria.Proteobacteria.Betaproteobacteria.Burkholderiales.Alcaligenaceae.Sutterella	KRT40
424916	ENSG00000204889	rs9303300	0.029241461	0.003165978	0.142373615	0.061088507	0.640267952	-0.70757631	-0.122691047	0.124979889	0.287277124	0.230972989	0.082634744	0.065593191	0.110583007	0.010754233	0.724418055	0.995251343	Bacteria.Proteobacteria.Gammaproteobacteria	KRT40
424917	ENSG00000204889	rs9303300	0.059459073	0.067188845	0.064894115	0.665527782	0.351031828	-0.323188385	0.154527427	-0.034976014	0.183034421	0.173657184	0.082312622	0.080544655	0.066411713	0.028755396	0.742202795	0.994491973	Bacteria.Firmicutes.Clostridia.Clostridiales.Peptostreptococcaceae.Intestinibacter	KRT40
424918	ENSG00000204889	rs9303300	0.885091973	0.382401438	0.148094735	0.415891674	-0.043307469	-0.199298535	-0.171928031	0.074589042	0.298513038	0.226642741	0.11748248	0.091104279	0.599861186	0.21156702	0.997152221	0.990360691	Bacteria.Firmicutes.Clostridia.Clostridiales.Family.XI	KRT40
424919	ENSG00000204889	rs9303300	0.047506511	0.010438139	0.241436332	0.287532909	0.458027841	-0.487653257	-0.095709609	0.082025414	0.226810299	0.184975765	0.080970761	0.07650161	0.113021576	0.013302251	0.951961461	0.888853025	Bacteria.Proteobacteria.Betaproteobacteria	KRT40
424920	ENSG00000204889	rs9303300	0.334849909	0.100976443	0.628629259	0.736821758	0.230522525	-0.321079872	-0.070128081	0.04028925	0.237286888	0.193027528	0.144318515	0.1193806	0.275749203	0.061951512	0.870938865	0.994506574	Bacteria.Firmicutes.Clostridia.Clostridiales.Family.XIII	KRT40
424921	ENSG00000204889	rs9303300	0.063679604	0.036831512	0.35320565	0.672337569	0.414486134	-0.399555941	-0.101997381	0.038264596	0.219755684	0.187510334	0.109090136	0.090068953	0.104155765	0.030293473	0.695969986	0.982679299	Bacteria.Firmicutes.Bacilli	KRT40
424922	ENSG00000204889	rs9303300	0.08584799	0.012025819	0.762338705	0.150786668	0.327427804	-0.381453072	-0.025432208	0.106956628	0.187765527	0.147692487	0.083750992	0.073578808	0.069384806	0.007155475	0.73843713	0.811283826	Bacteria.Firmicutes.Negativicutes.Selenomonadales.Veillonellaceae.Veillonella	KRT40
424923	ENSG00000204889	rs9303300	0.022954392	0.014014761	0.115375354	0.335469306	0.567872405	-0.483392313	0.19512307	-0.097468806	0.243871228	0.19151417	0.1222949	0.10045847	0.08982879	0.023376449	0.998330087	0.999834196	Bacteria.Actinobacteria.Coriobacteriia.Coriobacteriales.Coriobacteriaceae.Collinsella	KRT40
424924	ENSG00000204889	rs9303300	0.332147774	0.542621483	0.473053348	0.893679534	1.17196062	-0.522551146	-0.138219381	0.019261204	1.199577884	0.853801603	0.191530149	0.143562393	0.999415694	0.847539952	0.990344402	0.977319136	Bacteria.Firmicutes	KRT40
424925	ENSG00000204889	rs9303300	0.102806401	0.085381352	0.756112462	0.418018576	0.325745897	-0.282698365	-0.035896902	-0.073674189	0.196903452	0.161868168	0.115097273	0.090400705	0.111559077	0.036030721	0.677512392	0.910444892	Bacteria.Firmicutes.Bacilli.Lactobacillales	KRT40
424926	ENSG00000204889	rs9303300	0.539464332	0.183155224	0.420018434	0.544884889	0.158465565	-0.270389535	-0.079121782	0.052616781	0.256900229	0.200998845	0.097505466	0.086456795	0.350883926	0.138915324	0.998201428	0.99782309	Bacteria.Firmicutes.Bacilli.Bacillales.Staphylococcaceae.Staphylococcus	KRT40
424927	ENSG00000204889	rs9303300	0.041703213	0.022622371	0.165020108	0.331387919	0.700841894	-0.59476069	0.179436927	-0.099169098	0.337439253	0.254770529	0.127808089	0.10134548	0.118726307	0.039799256	0.940017368	0.911138448	Bacteria.Firmicutes.Clostridia.Clostridiales.Ruminococcaceae.Ruminiclostridium.6	KRT40
424928	ENSG00000204889	rs9303300	0.05159314	0.017222872	0.126589673	0.091680045	1.159837748	-1.081767866	-0.211494987	0.180328582	0.585049355	0.442693567	0.136692618	0.105361287	0.442953758	0.255032106	0.815190814	0.99665811	Bacteria.Proteobacteria	KRT40
424929	ENSG00000204889	rs9303300	0.163531481	0.035122693	0.020701787	0.046954861	0.251210231	-0.309321273	0.215124156	-0.155288775	0.178290662	0.143787881	0.090756522	0.076699853	0.095531754	0.015287025	0.918237398	0.846328764	Bacteria.Firmicutes.Clostridia.Clostridiales.Lachnospiraceae.Coprococcus.1	KRT40
424930	ENSG00000204889	rs9303300	0.028154186	0.005061149	0.121339152	0.145790708	0.633811249	-0.582915811	0.192893287	-0.14709617	0.282376726	0.200993936	0.122909652	0.0999338	0.104201643	0.010819907	0.998768023	0.918960091	Bacteria.Firmicutes.Clostridia.Clostridiales.Ruminococcaceae.Ruminococcaceae.NK4A214.group	KRT40
424931	ENSG00000204889	rs9303300	0.186500848	0.033996835	0.713256934	0.575620885	0.377228204	-0.43308651	0.042289946	-0.049107663	0.282592493	0.200026762	0.114585161	0.087288719	0.246959219	0.040689492	0.914413849	0.911650628	Bacteria.Firmicutes.Clostridia.Clostridiales.Lachnospiraceae..Eubacterium..xylanophilum.group	KRT40
424932	ENSG00000204889	rs9303300	0.084379984	0.014749006	0.57347355	0.733134433	0.330507602	-0.379957076	-0.076955859	0.037845835	0.188621833	0.151723185	0.136021411	0.110529558	0.070628616	0.006030494	0.99813953	0.993431763	Bacteria.Firmicutes.Clostridia.Clostridiales.Ruminococcaceae.Flavonifractor	KRT40
424933	ENSG00000204889	rs9303300	0.163587473	0.12774363	0.713379877	0.903704908	0.371835789	-0.383606577	0.038632737	-0.012675963	0.263937474	0.248698133	0.104722929	0.104373256	0.279490327	0.103393121	0.99946547	0.972078348	Bacteria.Firmicutes.Erysipelotrichia.Erysipelotrichales.Erysipelotrichaceae..Clostridium..innocuum.group	KRT40
424934	ENSG00000204889	rs9303300	0.51098245	0.276289307	0.499553704	0.220723253	0.180807107	-0.214901571	-0.068761126	0.096124039	0.273580723	0.195760069	0.101278085	0.077750444	0.412875835	0.154183309	0.999814869	0.914519823	Bacteria.Actinobacteria.Actinobacteria.Corynebacteriales.Corynebacteriaceae	KRT40
424935	ENSG00000204889	rs9303300	0.024145311	0.001344468	0.126142565	0.032503992	0.538540088	-0.619629809	-0.11046031	0.12865534	0.23334181	0.185029604	0.07130664	0.058902157	0.070802942	0.003012539	0.932672331	0.965530807	Bacteria.Proteobacteria.Gammaproteobacteria.Enterobacteriales.Enterobacteriaceae	KRT40
424936	ENSG00000204889	rs9303300	0.961322589	0.504548183	0.058423454	0.050481655	0.011452222	-0.123259846	0.190640853	-0.165736987	0.235262841	0.183689724	0.098986844	0.083190419	0.509886979	0.229016086	0.998793879	0.998019463	Bacteria.Firmicutes.Clostridia.Clostridiales.Lachnospiraceae.Blautia	KRT40
424937	ENSG00000204889	rs9303300	0.454331329	0.932515134	0.020630201	0.005395335	-0.218786845	0.01662861	-0.254667606	0.231027462	0.290685385	0.195620319	0.107376017	0.080288327	0.356942479	0.274027154	0.970727297	0.986978786	Bacteria.Actinobacteria.Actinobacteria.Micrococcales	KRT40
424938	ENSG00000204889	rs9303300	0.409725717	0.188300775	0.675009563	0.449137329	0.223771904	-0.266917624	0.051157398	-0.074171755	0.269717425	0.200784104	0.121469001	0.097416487	0.282821658	0.0806577	0.993501001	0.918347796	Bacteria.Firmicutes.Erysipelotrichia.Erysipelotrichales	KRT40
424939	ENSG00000204889	rs9303300	0.101498307	0.014533346	0.733552972	0.423365999	0.305163922	-0.36708629	0.027682316	-0.054827062	0.183745594	0.146249914	0.080978932	0.068057352	0.071635772	0.006289702	0.996546716	0.994860843	Bacteria.Firmicutes.Clostridia.Clostridiales.Ruminococcaceae.Ruminococcaceae.UCG.002	KRT40
424940	ENSG00000204889	rs9303300	0.303819613	0.421274656	0.739068804	0.544116502	0.457131558	-0.256129757	-0.044513003	-0.065798613	0.441096293	0.316499511	0.133076342	0.107909584	0.555571285	0.367390583	0.996108676	0.998781139	Bacteria.Firmicutes.Clostridia.Clostridiales.Lachnospiraceae..Ruminococcus..gnavus.group	KRT40
424941	ENSG00000204889	rs9303300	0.081327041	0.025138171	0.516181894	0.588960448	0.365043353	-0.414613915	0.042200273	-0.033952971	0.206226181	0.180941523	0.064649537	0.062528739	0.113401842	0.022607097	0.998735039	0.999709092	Bacteria.Bacteroidetes.Bacteroidia.Bacteroidales.Prevotellaceae.Prevotella.9	KRT40
424942	ENSG00000204889	rs9303300	0.108551892	0.018192878	0.738772105	0.64599325	0.299414152	-0.356471092	0.027737599	-0.029436486	0.184054625	0.147184451	0.082826662	0.063791319	0.073963739	0.007611315	0.867599708	0.914886882	Bacteria.Proteobacteria.Gammaproteobacteria.Pasteurellales.Pasteurellaceae	KRT40
424943	ENSG00000204889	rs9303300	0.596988259	0.593823122	0.851145319	0.922027271	0.474757238	-0.327608428	-0.030759236	-0.011591229	0.893561298	0.611313781	0.163270166	0.117970366	0.88154005	0.668198491	0.887512431	0.877306263	Bacteria.Firmicutes.Clostridia.Clostridiales.Lachnospiraceae	KRT40
424944	ENSG00000204889	rs9303300	0.070226655	0.019884847	0.085202538	0.632473908	0.33280864	-0.357427302	0.164639118	-0.038547126	0.18084872	0.149770608	0.094214322	0.080226042	0.065738759	0.008806021	0.457572699	0.963320761	Bacteria.Actinobacteria.Actinobacteria.Bifidobacteriales.Bifidobacteriaceae	KRT40
424945	ENSG00000204889	rs9303300	0.120307356	0.048434398	0.984310582	0.857262277	0.301141599	-0.340704059	-0.001652951	-0.013061168	0.191342492	0.169436713	0.083737419	0.072334964	0.106883828	0.022298499	0.998277978	0.997707395	Bacteria.Bacteroidetes.Bacteroidia.Bacteroidales.Rikenellaceae.Alistipes	KRT40
424946	ENSG00000204889	rs9303300	0.36185645	0.184530927	0.24408068	0.147526698	0.186846438	-0.229061705	0.090082976	-0.101708016	0.203491606	0.170819422	0.076644065	0.069400558	0.233196983	0.067789682	0.845387752	0.80018979	Bacteria.Firmicutes.Clostridia.Clostridiales.Lachnospiraceae.Roseburia	KRT40
424947	ENSG00000204889	rs9303300	0.714386582	0.274850917	0.953700162	0.655757941	0.251913697	-0.538608381	0.006729353	0.039887063	0.685390601	0.489152972	0.115462079	0.089071716	0.907849349	0.535565684	0.998947111	0.995399427	Bacteria.Bacteroidetes	KRT40
424948	ENSG00000204889	rs9303300	0.229438133	0.036358804	0.499677573	0.846458289	0.244744838	-0.351081055	-0.057088077	0.014074128	0.201761475	0.164332792	0.084109254	0.072397043	0.158306747	0.022139254	0.998970432	0.998994847	Bacteria.Firmicutes.Erysipelotrichia.Erysipelotrichales.Erysipelotrichaceae.Erysipelatoclostridium	KRT40
424949	ENSG00000204889	rs9303300	0.178534533	0.071210102	0.889591166	0.996748652	0.324498693	-0.361947013	0.012021124	0.000308034	0.238644874	0.197387836	0.086260368	0.075306012	0.206844967	0.053106407	0.940548967	0.938503256	Bacteria.Firmicutes.Clostridia.Clostridiales.Lachnospiraceae.Lachnospiraceae.UCG.010	KRT40
424950	ENSG00000204889	rs9303300	0.103631042	0.01723786	0.593597715	0.862224039	0.304017368	-0.362073594	-0.04330927	0.013147046	0.184218374	0.148192753	0.080765197	0.075461309	0.073083751	0.00730585	0.998880039	0.995909089	Bacteria.Proteobacteria.Deltaproteobacteria.Desulfovibrionales.Desulfovibrionaceae.Bilophila	KRT40
424951	ENSG00000204889	rs9303300	0.133621129	0.047224676	0.019132535	0.008387949	0.265020406	-0.289198429	-0.144683532	0.14907793	0.174508001	0.143020236	0.060236922	0.054854444	0.098313136	0.01599397	0.393418864	0.751588137	Bacteria.Fusobacteria.Fusobacteriia.Fusobacteriales	KRT40
424952	ENSG00000204889	rs9303300	0.053874878	0.039281635	0.32470031	0.814659091	0.405244712	-0.365063017	0.130947779	-0.026636199	0.206452229	0.173590658	0.131970761	0.113172783	0.095824396	0.033931557	0.895041503	0.989731238	Bacteria.Actinobacteria.Coriobacteriia.Coriobacteriales.Coriobacteriaceae	KRT40
424953	ENSG00000204920	rs403296	0.34933595	0.2834001	0.937480673	0.998271897	-0.119542664	0.451886039	-0.003753897	0.000316899	0.126825646	0.417823478	0.047676872	0.145762636	0.168686714	0.07944913	0.998409995	0.998415558	Bacteria.Verrucomicrobia	ZNF155
424954	ENSG00000204920	rs403296	0.129954576	0.427170086	0.148615284	0.731356213	-0.218750686	0.299138557	0.086814802	0.045656301	0.142656284	0.374402277	0.059399975	0.132421624	0.14526608	0.137836949	0.99786128	0.999462671	Bacteria.Firmicutes.Clostridia.Clostridiales.Lachnospiraceae.Anaerostipes	ZNF155
424955	ENSG00000204920	rs403296	0.262487807	0.365923408	0.544730282	0.647366298	-0.171188248	0.323063604	0.035627451	0.067204104	0.15146889	0.354858094	0.058518369	0.146246458	0.229553445	0.135117298	0.99514452	0.969189617	Bacteria.Firmicutes.Clostridia.Clostridiales.Ruminococcaceae.Subdoligranulum	ZNF155
424956	ENSG00000204920	rs403296	0.285745267	0.057358261	0.584602222	0.932526657	-0.13511402	0.460288982	-0.039067603	0.009328425	0.125544464	0.237954794	0.071112812	0.109759133	0.161095155	0.017403887	0.830839054	0.999116829	Bacteria.Firmicutes.Clostridia.Clostridiales.Ruminococcaceaencultured	ZNF155
424957	ENSG00000204920	rs403296	0.402702188	0.105655115	0.321322761	0.648872797	-0.101352837	0.399390755	-0.047849709	-0.0406418	0.120339002	0.243453932	0.047885583	0.08885045	0.157743654	0.031522311	0.937508231	0.96414545	Bacteria.Firmicutes.Negativicutes.Selenomonadales.Veillonellaceae.Dialister	ZNF155
424958	ENSG00000204920	rs403296	0.292257976	0.131304061	0.591622362	0.758285626	-0.183421515	0.529336662	-0.045634866	0.049721175	0.172768044	0.346436253	0.08464793	0.160903596	0.326493305	0.092112211	0.999274386	0.998480911	Bacteria.Firmicutes.Clostridia.Clostridiales.Ruminococcaceae.Ruminococcaceae.UCG.013	ZNF155
424959	ENSG00000204920	rs403296	0.067143048	0.015747246	0.103475516	0.179579012	-0.338069408	0.728927535	-0.118477755	0.186923045	0.181621924	0.294068438	0.071758235	0.137803406	0.200853397	0.029226917	0.999028109	0.997798285	Bacteria.Actinobacteria.Actinobacteria.Micrococcales.Micrococcaceae	ZNF155
424960	ENSG00000204920	rs403296	0.696556744	0.096475875	0.17824334	0.293936597	-0.051192425	0.396974797	-0.077354695	0.119380497	0.130699736	0.235423098	0.056850006	0.112841698	0.309241125	0.037042455	0.997466038	0.994193156	Bacteria.Bacteroidetes.Bacteroidia.Bacteroidales.Rikenellaceae	ZNF155
424961	ENSG00000204920	rs403296	0.133444048	0.035732272	0.229510763	0.323694637	-0.252533614	0.647652182	-0.079662208	0.123761101	0.166208728	0.30209576	0.065681871	0.12446704	0.205153911	0.04400378	0.801272341	0.90102733	Bacteria.Firmicutes.Clostridia.Clostridiales.Ruminococcaceae.Ruminococcaceae.UCG.014	ZNF155
424962	ENSG00000204920	rs403296	0.746605128	0.297234596	0.038186824	0.687867819	0.046028297	0.405629963	0.133616615	-0.061021364	0.141854974	0.38606186	0.063168027	0.15122148	0.400614765	0.109238052	0.718661058	0.934146702	Bacteria.Firmicutes.Clostridia.Clostridiales.Ruminococcaceae.Ruminococcus.2	ZNF155
424963	ENSG00000204920	rs403296	0.001895522	0.031137232	0.001724832	0.155598027	-0.607797868	0.96126657	-0.236054614	0.237066561	0.187813862	0.436468414	0.072246636	0.165036534	0.040397735	0.059396873	0.996483139	0.864621686	Bacteria.Bacteroidetes.Bacteroidia.Bacteroidales.Porphyromonadaceae.Butyricimonas	ZNF155
424964	ENSG00000204920	rs403296	0.40982273	0.108812804	0.529903259	0.968491977	-0.101981277	0.419069544	0.037951423	0.004787208	0.122945981	0.257802649	0.060098499	0.120737086	0.190645481	0.034815099	0.999334555	0.999343081	Bacteria.Firmicutes.Erysipelotrichia.Erysipelotrichales.Erysipelotrichaceae.Erysipelotrichaceae.UCG.003	ZNF155
424965	ENSG00000204920	rs403296	0.243713384	0.167843615	0.031297912	0.575190819	-0.139323823	0.43845894	0.15020905	-0.08083363	0.118445722	0.314420621	0.068270516	0.143519481	0.128870064	0.046200351	0.997048205	0.999513539	Bacteria.Firmicutes.Clostridia.Clostridiales.Lachnospiraceae.Dorea	ZNF155
424966	ENSG00000204920	rs403296	0.234367465	0.706821983	0.408751191	0.252569883	-0.213296033	-0.22016178	-0.054072036	-0.221456502	0.177723006	0.582810553	0.065038115	0.191865806	0.303234899	0.342758866	0.999586829	0.996426659	Bacteria.Firmicutes.Negativicutes.Selenomonadales.Veillonellaceae.Megasphaera	ZNF155
424967	ENSG00000204920	rs403296	0.884127138	0.26042262	0.251723711	0.94174662	0.025703363	0.541154755	0.106670389	0.014937869	0.175684278	0.476729852	0.092250862	0.203642001	0.559967859	0.151494026	0.838819425	0.999877656	Bacteria.Firmicutes.Clostridia.Clostridiales.Family.XIII.Family.XIII.AD3011.group	ZNF155
424968	ENSG00000204920	rs403296	0.87216347	0.050664239	0.485650859	0.450894792	-0.026899439	0.590497394	0.051025792	0.110132704	0.166521198	0.296637227	0.072770513	0.145211843	0.460929611	0.052210001	0.988161388	0.950695192	Bacteria.Firmicutes.Bacilli.Lactobacillales.Carnobacteriaceae	ZNF155
424969	ENSG00000204920	rs403296	0.127496668	0.030959793	0.19699725	0.457101422	-0.226335068	0.532777051	-0.070736769	0.060934099	0.146639745	0.2416462	0.0542747	0.081459822	0.134027767	0.02668988	0.806713785	0.813081692	Bacteria.Firmicutes.Clostridia.Clostridiales.Lachnospiraceae.Tyzzerella	ZNF155
424970	ENSG00000204920	rs403296	0.46276001	0.235950405	0.905072909	0.905003831	-0.107046102	0.426565215	0.008293625	-0.016458405	0.144928352	0.356640388	0.06927831	0.137379901	0.320848086	0.104302189	0.924572165	0.99827201	Bacteria.Firmicutes.Clostridia.Clostridiales.Ruminococcaceae..Eubacterium..coprostanoligenes.group	ZNF155
424971	ENSG00000204920	rs403296	0.330469117	0.274415526	0.827390925	0.960859247	-0.124536688	0.46050284	-0.010440894	0.007180352	0.127026457	0.417836452	0.047693574	0.145758326	0.165021576	0.076098837	0.99894297	0.998882343	Bacteria.Verrucomicrobia.Verrucomicrobiae.Verrucomicrobiales.Verrucomicrobiaceae.Akkermansia	ZNF155
424972	ENSG00000204920	rs403296	0.204557308	0.065635363	0.372167534	0.68726528	-0.278737592	0.553907451	-0.068750234	0.051373443	0.217535695	0.29588734	0.076513813	0.127053009	0.4224181	0.112680731	0.998986731	0.998377846	Bacteria.Firmicutes.Clostridia.Clostridiales.Family.XI.Anaerococcus	ZNF155
424973	ENSG00000204920	rs403296	0.43738854	0.063307023	0.135648168	0.630189699	-0.094083785	0.434709805	0.084525214	-0.044473481	0.120411305	0.230145204	0.055952484	0.091941628	0.179749424	0.019162144	0.996546716	0.99835739	Bacteria.Firmicutes.Clostridia.Clostridiales.Ruminococcaceae.Ruminococcaceae.UCG.002	ZNF155
424974	ENSG00000204920	rs403296	0.629588632	0.078121099	0.358346165	0.903966215	-0.063988273	0.419657184	-0.070258837	-0.01510134	0.132052792	0.234509993	0.075957157	0.124683719	0.289516861	0.02721208	0.632844001	0.955303348	Bacteria.Firmicutes.Bacilli.Lactobacillales.Streptococcaceae	ZNF155
424975	ENSG00000204920	rs403296	0.525589412	0.518211939	0.864922094	0.836429804	-0.143976293	0.349129073	-0.01818335	-0.044343018	0.225618016	0.537461166	0.106474636	0.213928627	0.537806832	0.323021939	0.965604344	0.99366716	Bacteria.Firmicutes.Clostridia.Clostridiales.Ruminococcaceae.Anaerotruncus	ZNF155
424976	ENSG00000204920	rs403296	0.527142279	0.423630461	0.820457332	0.599366004	-0.094730266	0.302622393	-0.015876236	0.082704629	0.149007167	0.37586345	0.069674533	0.156678767	0.299880382	0.119588165	0.999513786	0.966818112	Bacteria.Firmicutes.Erysipelotrichia.Erysipelotrichales.Erysipelotrichaceae	ZNF155
424977	ENSG00000204920	rs403296	0.398753426	0.070611672	0.571605469	0.72603642	-0.103765796	0.43143111	-0.033361644	-0.037912183	0.122169916	0.234769893	0.058680667	0.107736516	0.183638605	0.026848358	0.665639576	0.986229865	Bacteria.Firmicutes.Negativicutes.Selenomonadales.Veillonellaceae.Veillonella	ZNF155
424978	ENSG00000204920	rs403296	0.351343937	0.06150259	0.915230091	0.824611184	-0.114919019	0.447054382	0.005364418	0.017091665	0.122432913	0.23501276	0.050203926	0.0768162	0.164610095	0.025182367	0.999801261	0.998441752	Bacteria.Proteobacteria.Betaproteobacteria.Burkholderiales.Alcaligenaceae.Parasutterella	ZNF155
424979	ENSG00000204920	rs403296	0.221537067	0.258659705	0.358413449	0.923189584	-0.159337286	0.393330078	-0.053320566	-0.015975048	0.129110732	0.345211644	0.057653235	0.165055226	0.147841262	0.081674234	0.999550314	0.997866297	Bacteria.Proteobacteria.Gammaproteobacteria.Pseudomonadales	ZNF155
424980	ENSG00000204920	rs403296	0.172408964	0.233080573	0.299206738	0.871933684	-0.214451879	0.47080138	0.063804108	-0.02033616	0.155460664	0.391192355	0.060976548	0.125663276	0.190952111	0.120496017	0.938500455	0.952221036	Bacteria.Proteobacteria.Betaproteobacteria.Burkholderiales	ZNF155
424981	ENSG00000204920	rs403296	0.069660937	0.20601657	0.111395199	0.673396637	-0.351017995	0.614075015	-0.110530491	0.068809173	0.190348843	0.480808615	0.068501155	0.162524543	0.189012243	0.170598397	0.984987993	0.976077791	Bacteria.Proteobacteria.Deltaproteobacteria.Desulfovibrionales.Desulfovibrionaceae.Desulfovibrio	ZNF155
424982	ENSG00000204920	rs403296	0.568146844	0.189420396	0.38687195	0.845004192	-0.075294168	0.442774452	-0.063494306	0.032308504	0.131251981	0.333924874	0.072892085	0.164614983	0.318323998	0.072717508	0.649698106	0.955521635	Bacteria.Actinobacteria.Actinobacteria	ZNF155
424983	ENSG00000204920	rs403296	0.482543453	0.02880513	0.773246777	0.376423173	-0.092913302	0.559217472	-0.019652655	-0.089056878	0.131566204	0.250205902	0.067928092	0.100005827	0.262645207	0.018665	0.997851323	0.971752601	Bacteria.Firmicutes.Clostridia.Clostridiales.Lachnospiraceae.Fusicatenibacter	ZNF155
424984	ENSG00000204920	rs403296	0.831485989	0.304768621	0.465478781	0.659791773	0.054992434	0.813152872	-0.066948072	-0.121838587	0.257406358	0.786182837	0.091195628	0.27552962	0.843948565	0.392457781	0.99967607	0.999141757	Bacteria.Firmicutes.Negativicutes.Selenomonadales	ZNF155
424985	ENSG00000204920	rs403296	0.559399319	0.249499808	0.071492038	0.209487778	-0.07087945	0.317056519	0.112897427	-0.177532981	0.120808102	0.272900416	0.061631508	0.140083328	0.252215716	0.05545729	0.511706201	0.869357444	Bacteria.Firmicutes.Clostridia.Clostridiales.Peptostreptococcaceae	ZNF155
424986	ENSG00000204920	rs403296	0.381137332	0.233100323	0.22213088	0.446025842	0.349192252	1.05018283	-0.113142967	-0.171768149	0.396042997	0.872641975	0.091798769	0.224051558	0.706539536	0.527977527	0.865092549	0.99665811	Bacteria.Proteobacteria	ZNF155
424987	ENSG00000204920	rs403296	0.128370775	0.038447844	0.238547152	0.681100685	-0.268822125	0.526385549	-0.083241865	0.045706636	0.17457347	0.249199015	0.069986952	0.110726958	0.240842345	0.047447915	0.997152221	0.990360691	Bacteria.Firmicutes.Clostridia.Clostridiales.Family.XI	ZNF155
424988	ENSG00000204920	rs403296	0.50214298	0.113415953	0.891683232	0.651269209	-0.109695639	0.596849738	0.01100111	0.067223226	0.162553759	0.372023874	0.080475675	0.148046425	0.383622205	0.074044007	0.99846362	0.994553009	Bacteria.Firmicutes.Clostridia.Clostridiales.Ruminococcaceae.Ruminiclostridium.9	ZNF155
424989	ENSG00000204920	rs403296	0.12613945	0.055216795	0.225248901	0.561785992	-0.25587387	0.546542946	-0.079416915	0.060181444	0.165175648	0.280031283	0.064875343	0.103202285	0.206027487	0.0518349	0.999814869	0.941623084	Bacteria.Actinobacteria.Actinobacteria.Corynebacteriales.Corynebacteriaceae	ZNF155
424990	ENSG00000204920	rs403296	0.377581426	0.206488247	0.917377133	0.878140274	-0.124556782	0.502457642	-0.0059192	0.024709007	0.140212188	0.393828641	0.056840986	0.160528541	0.231089031	0.08583088	0.999305535	0.994727898	Bacteria.Proteobacteria.Gammaproteobacteria.Pseudomonadales.Pseudomonadaceae.Pseudomonas	ZNF155
424991	ENSG00000204920	rs403296	0.714742558	0.904940578	0.835471803	0.895072789	-0.263551166	0.214603706	0.025048596	0.038180462	0.717989865	1.790120188	0.120130551	0.288377732	0.999415694	0.905661887	0.990344402	0.977319136	Bacteria.Firmicutes	ZNF155
424992	ENSG00000204920	rs403296	0.265974278	0.118682901	0.517349174	0.87499102	-0.184475564	0.5030563	-0.050820643	0.020591244	0.16443284	0.318209761	0.078073451	0.130378786	0.24451096	0.056124668	0.792273337	0.996716587	Bacteria.Bacteroidetes.Bacteroidia.Bacteroidales.Porphyromonadaceae.Odoribacter	ZNF155
424993	ENSG00000204920	rs403296	0.222864854	0.0814282	0.215762089	0.296669068	-0.155340446	0.426539419	-0.071403206	0.106067711	0.126238231	0.241049452	0.057128654	0.100831773	0.153409462	0.028063555	0.634984357	0.87534351	Bacteria.Firmicutes.Clostridia.Clostridiales.Lachnospiraceae.Lachnospira	ZNF155
424994	ENSG00000204920	rs403296	0.294266298	0.047729295	0.35494849	0.750225881	-0.12751182	0.543178594	-0.047835009	-0.046906749	0.120610676	0.269253935	0.051348213	0.14673349	0.133306105	0.01616751	0.805288899	0.977250186	Bacteria.Proteobacteria.Gammaproteobacteria.Pasteurellales.Pasteurellaceae.Haemophilus	ZNF155
424995	ENSG00000204920	rs403296	0.919584508	0.052311433	0.083289685	0.830349283	-0.013297403	0.518291458	0.150293419	0.03395201	0.131210342	0.262263462	0.085464431	0.157839729	0.414712818	0.028065008	0.699439699	0.85937411	Bacteria.Firmicutes.Clostridia.Clostridiales.Ruminococcaceae.Butyricicoccus	ZNF155
424996	ENSG00000204920	rs403296	0.84744825	0.046725485	0.235694154	0.754741241	-0.02668025	0.511800886	-0.064506668	-0.027826784	0.138144741	0.252515949	0.053902583	0.088706206	0.369234128	0.031179064	0.999507593	0.935584968	Bacteria.Firmicutes.Clostridia.Clostridiales.Lachnospiraceae.Lachnoclostridium	ZNF155
424997	ENSG00000204920	rs403296	0.680515044	0.797609328	0.565352575	0.029534472	-0.05723795	-0.084471159	0.030824165	-0.257429817	0.138392883	0.328068792	0.053345713	0.115720947	0.346402269	0.258721314	0.998115183	0.943722749	Bacteria.Firmicutes.Clostridia.Clostridiales.Clostridiaceae.1	ZNF155
424998	ENSG00000204920	rs403296	0.705349558	0.290124292	0.873710108	0.761908601	-0.086089235	0.377672091	0.013346793	-0.041002243	0.22669922	0.354153122	0.083644222	0.134773113	0.529374127	0.198247154	0.996423631	0.972476884	Bacteria.Bacteroidetes.Bacteroidia.Bacteroidales.Prevotellaceae.Prevotella.7	ZNF155
424999	ENSG00000204920	rs403296	0.071736746	0.804534437	0.121436965	0.656653747	-0.435586871	0.151860593	0.104491795	0.069500422	0.238000309	0.611157726	0.066598928	0.155634707	0.329919801	0.56017983	0.737309181	0.899464278	Bacteria.Firmicutes.Clostridia.Clostridiales.Lachnospiraceae..Eubacterium..rectale.group	ZNF155
425000	ENSG00000204920	rs403296	0.263125777	0.075621649	0.165606646	0.42285814	-0.136522382	0.437841752	0.073170877	-0.082021079	0.120959341	0.242559144	0.052191061	0.101701552	0.127420672	0.023466371	0.934169653	0.990835033	Bacteria.Bacteroidetes.Bacteroidia.Bacteroidales.Porphyromonadaceae.Parabacteroides	ZNF155
425001	ENSG00000204920	rs403296	0.583786923	0.291139945	0.768114831	0.906924517	-0.087366281	0.428236901	-0.027399206	0.022331374	0.158683183	0.402422652	0.092546542	0.190267246	0.413754514	0.121598727	0.950960631	0.980628229	Bacteria.Actinobacteria	ZNF155
425002	ENSG00000204920	rs403296	0.680186636	0.282163853	0.787467864	0.788208481	-0.078934433	0.383026625	0.019447637	-0.041813609	0.190644048	0.353238193	0.071842483	0.155019449	0.569499037	0.199100324	0.831443483	0.896476225	Bacteria.Firmicutes.Erysipelotrichia.Erysipelotrichales.Erysipelotrichaceae.Faecalitalea	ZNF155
425003	ENSG00000204920	rs403296	0.303724596	0.863428574	0.452215394	0.900982854	-0.370178342	0.248489838	0.049359573	0.030496442	0.357122475	1.438988923	0.065272499	0.244168065	0.895032652	0.746427382	0.998912436	0.995383189	Bacteria.Bacteroidetes.Bacteroidia.Bacteroidales	ZNF155
425004	ENSG00000204920	rs403296	0.297056274	0.079004617	0.558620892	0.805052439	-0.130003357	0.437192421	-0.027105291	-0.028449219	0.123685785	0.245049763	0.046107061	0.11480355	0.159906334	0.024336308	0.790842699	0.8806471	Bacteria.Fusobacteria.Fusobacteriia.Fusobacteriales.Fusobacteriaceae.Fusobacterium	ZNF155
425005	ENSG00000204920	rs403296	0.624512453	0.968053667	0.758629786	0.738732167	-0.29633363	-0.061415694	0.032047182	0.083902473	0.602583846	1.527688051	0.103861205	0.250499631	0.987348183	0.824106206	0.996576058	0.865094255	Bacteria.Firmicutes.Clostridia.Clostridiales	ZNF155
425006	ENSG00000204920	rs403296	0.337608988	0.082323975	0.792978507	0.523147973	-0.133383555	0.62384262	-0.017879153	0.106451719	0.138089262	0.353610198	0.067850002	0.16583311	0.247093637	0.042772367	0.925895979	0.885202378	Bacteria.Firmicutes.Clostridia.Clostridiales.Ruminococcaceae.Ruminococcaceae.UCG.005	ZNF155
425007	ENSG00000204920	rs403296	0.290565783	0.234751175	0.514679147	0.467051989	-0.132069767	0.325095638	0.041588227	0.098755369	0.123959687	0.271101545	0.063483623	0.135000524	0.169077835	0.055790565	0.875659293	0.975707333	Bacteria.Firmicutes.Clostridia.Clostridiales.Lachnospiraceae..Eubacterium..hallii.group	ZNF155
425008	ENSG00000204920	rs403296	0.095741614	0.618615484	0.150744916	0.779932987	-0.288439276	0.269235631	-0.096822702	-0.054889243	0.170671564	0.538282762	0.066600446	0.195648582	0.219095178	0.288541679	0.999469974	0.995085677	Bacteria.Bacteroidetes.Bacteroidia.Bacteroidales.Porphyromonadaceae.Barnesiella	ZNF155
425009	ENSG00000204920	rs403296	0.538016268	0.077530569	0.331961801	0.972421294	-0.077652191	0.421953622	0.05157352	0.00322196	0.125438247	0.23531403	0.052768404	0.092843779	0.232540014	0.028286463	0.646084516	0.999675186	Bacteria.Firmicutes.Negativicutes.Selenomonadales.Acidaminococcaceae	ZNF155
425010	ENSG00000204920	rs403296	0.250036201	0.055432195	0.478131171	0.681908296	-0.157934864	0.508071875	-0.047184517	0.082573609	0.136095088	0.260556556	0.066143028	0.200577436	0.168304128	0.028842144	0.998173674	0.994266973	Bacteria.Firmicutes.Bacilli.Bacillales	ZNF155
425011	ENSG00000204920	rs403296	0.908476927	0.877830975	0.558598801	0.483601516	-0.022959184	0.089900187	0.041009812	-0.136826763	0.198949705	0.582569519	0.069755216	0.194218922	0.543861644	0.483040052	0.688053417	0.816894898	Bacteria.Firmicutes.Erysipelotrichia.Erysipelotrichales.Erysipelotrichaceae.Holdemanella	ZNF155
425012	ENSG00000204920	rs403296	0.440037799	0.023845586	0.921884585	0.152233654	-0.113283755	0.576439125	0.004727062	-0.153304941	0.145829324	0.249211637	0.048021772	0.105842797	0.310273071	0.020340543	0.998302481	0.99762474	Bacteria.Proteobacteria.Gammaproteobacteria.Enterobacteriales.Enterobacteriaceae.Escherichia.Shigella	ZNF155
425013	ENSG00000204920	rs403296	0.41657991	0.13843893	0.960423397	0.408717715	-0.101043252	0.373988622	0.002918077	-0.08421249	0.123599167	0.249361629	0.058582923	0.101283929	0.193450507	0.038843153	0.946823038	0.939697157	Bacteria.Proteobacteria.Deltaproteobacteria	ZNF155
425014	ENSG00000204920	rs403296	0.231584386	0.010899987	0.425362616	0.056069117	-0.156842234	0.652067819	-0.050719794	0.269578802	0.129899969	0.248880291	0.063232217	0.138619348	0.152251789	0.005472192	0.999989953	0.911237612	Bacteria.Firmicutes.Clostridia.Clostridiales.Christensenellaceae	ZNF155
425015	ENSG00000204920	rs403296	0.75619853	0.313036063	0.517287048	0.53540289	-0.049216268	0.317811897	-0.049699027	0.114314765	0.157861117	0.312609374	0.076339004	0.183477931	0.449799447	0.136796532	0.742296083	0.982679299	Bacteria.Firmicutes.Bacilli	ZNF155
425016	ENSG00000204920	rs403296	0.663564081	0.028940858	0.71411849	0.179123124	-0.067284254	0.570355424	-0.017373547	-0.146567555	0.153981357	0.255413606	0.047222421	0.10793777	0.466792449	0.026345829	0.989823427	0.965530807	Bacteria.Proteobacteria.Gammaproteobacteria.Enterobacteriales.Enterobacteriaceae	ZNF155
425017	ENSG00000204920	rs403296	0.080754314	0.565766431	0.037751699	0.112220655	-0.23159273	-0.256736314	-0.099520166	-0.263250978	0.130582978	0.444794164	0.046938843	0.163533063	0.110144106	0.192734974	0.897835197	0.997412515	Bacteria.Proteobacteria.Gammaproteobacteria.Enterobacteriales.Enterobacteriaceae.Citrobacter	ZNF155
425018	ENSG00000204920	rs403296	0.218634493	0.728452662	0.412642218	0.766104232	-0.236037089	0.232700194	-0.056596276	-0.066244415	0.190047034	0.667408546	0.068645632	0.221772629	0.379012571	0.428089536	0.999437234	0.997643724	Bacteria.Proteobacteria.Betaproteobacteria.Neisseriales.Neisseriaceae	ZNF155
425019	ENSG00000204920	rs403296	0.473626557	0.154976588	0.712819598	0.268849038	-0.091407696	0.358154701	0.019734018	-0.106146149	0.126828205	0.248952779	0.053384296	0.095189308	0.188124958	0.052913529	0.99994518	0.999865593	Bacteria.Bacteroidetes.Bacteroidia.Bacteroidales.Prevotellaceae	ZNF155
425020	ENSG00000204920	rs403296	0.220798465	0.010461381	0.392017151	0.052466606	-0.161113637	0.655984351	-0.05363565	0.272602207	0.130339106	0.248905744	0.062249881	0.138034354	0.149648871	0.005242019	0.999417824	0.941474691	Bacteria.Firmicutes.Clostridia.Clostridiales.Christensenellaceae.Christensenellaceae.R.7.group	ZNF155
425021	ENSG00000204920	rs403296	0.670234996	0.052492357	0.447415925	0.804614481	-0.058220555	0.460055696	0.053729283	0.027162181	0.136112942	0.23297911	0.07029922	0.109358989	0.332502818	0.021675733	0.93665316	0.950167126	Bacteria.Firmicutes.Clostridia.Clostridiales.Lachnospiraceae..Eubacterium..eligens.group	ZNF155
425022	ENSG00000204920	rs403296	0.301739681	0.076214535	0.097759058	0.196573317	-0.124111507	0.416972681	0.13155288	-0.184117986	0.119239682	0.231476958	0.078322893	0.1411341	0.116497211	0.022323896	0.856303496	0.956901174	Bacteria.Firmicutes.Clostridia.Clostridiales.Ruminococcaceae.Ruminiclostridium.5	ZNF155
425023	ENSG00000204920	rs403296	0.855058493	0.077842115	0.205369188	0.833292978	0.029205175	0.451598448	-0.077212159	-0.022262086	0.159256444	0.252117023	0.060368273	0.105350467	0.478238629	0.063830692	0.806210064	0.917029139	Bacteria.Firmicutes.Negativicutes.Selenomonadales.Veillonellaceae	ZNF155
425024	ENSG00000204920	rs403296	0.046304515	0.437724586	0.045836814	0.957010013	-0.314512619	0.388707459	-0.136675078	0.009973182	0.154869365	0.49784631	0.067151392	0.184308944	0.119050215	0.222012205	0.699288077	0.945018995	Bacteria.Firmicutes.Clostridia.Clostridiales.Lachnospiraceae..Eubacterium..xylanophilum.group	ZNF155
425025	ENSG00000204920	rs403296	0.033671292	0.305088214	0.055452622	0.642263114	-0.519031438	0.70127261	0.106664785	-0.065048645	0.239268813	0.678465144	0.05470604	0.139384888	0.304814343	0.35388673	0.999785669	0.999420701	Bacteria.Firmicutes.Clostridia.Clostridiales.Ruminococcaceae.Faecalibacterium	ZNF155
425026	ENSG00000204920	rs403296	0.401403659	0.069596736	0.581315516	0.837339594	-0.104601813	0.455266803	0.036123301	-0.032197991	0.123852572	0.246822326	0.065181072	0.156217636	0.196048129	0.022829857	0.763362674	0.978204386	Bacteria.Actinobacteria.Actinobacteria.Bifidobacteriales.Bifidobacteriaceae.Bifidobacterium	ZNF155
425027	ENSG00000204920	rs403296	0.591502945	0.073857624	0.364581904	0.897897639	-0.069987932	0.424668927	-0.068923602	-0.016049438	0.129778433	0.233802981	0.075493918	0.124595216	0.286966766	0.02816679	0.620200186	0.923938866	Bacteria.Firmicutes.Bacilli.Lactobacillales.Streptococcaceae.Streptococcus	ZNF155
425028	ENSG00000204920	rs403296	0.364664196	0.09879947	0.77340143	0.681425785	-0.153126968	0.55273791	-0.018278278	0.048864471	0.167753145	0.330125652	0.06322201	0.118504993	0.304150095	0.065869245	0.935184146	0.928889195	Bacteria.Firmicutes.Clostridia.Clostridiales.Lachnospiraceae.Lachnospiraceae.UCG.010	ZNF155
425029	ENSG00000204920	rs403296	0.255056346	0.521193796	0.504309388	0.328899821	-0.144580465	0.208720907	0.040982306	0.212098068	0.125926104	0.323622283	0.061040136	0.215632463	0.148875329	0.131526567	0.890732322	0.840640135	Bacteria.Firmicutes.Clostridia.Clostridiales.Lachnospiraceaencultured	ZNF155
425030	ENSG00000204920	rs403296	0.126213665	0.421324853	0.223563827	0.63626087	-0.278199193	0.308780311	-0.089558601	-0.074447596	0.179623242	0.381601247	0.07289151	0.156687934	0.246054685	0.224069084	0.99946547	0.972078348	Bacteria.Firmicutes.Erysipelotrichia.Erysipelotrichales.Erysipelotrichaceae..Clostridium..innocuum.group	ZNF155
425031	ENSG00000204920	rs403296	0.891291045	0.074152068	0.340142971	0.672733759	0.024665874	0.474845337	0.088263337	0.062041865	0.179781499	0.261700837	0.091861242	0.146224944	0.528451843	0.066998577	0.998330087	0.999834196	Bacteria.Actinobacteria.Coriobacteriia.Coriobacteriales.Coriobacteriaceae.Collinsella	ZNF155
425032	ENSG00000204920	rs403296	0.85999696	0.059215364	0.495000767	0.537954631	-0.029543896	0.569503853	0.050033196	0.085942242	0.166850218	0.296657462	0.072915147	0.138808769	0.450633101	0.061070157	0.963485106	0.971945944	Bacteria.Firmicutes.Bacilli.Lactobacillales.Carnobacteriaceae.Granulicatella	ZNF155
425033	ENSG00000204920	rs403296	0.650582619	0.350162122	0.737751736	0.666240872	-0.076600401	0.338046866	0.027810801	-0.077289964	0.168342287	0.359261485	0.082709572	0.178392925	0.419582135	0.146264665	0.999550585	0.97112811	Bacteria.Firmicutes.Clostridia.Clostridiales.Lachnospiraceae.Lachnospiraceae.ND3007.group	ZNF155
425034	ENSG00000204920	rs403296	0.357003835	0.080256421	0.008310236	0.559718752	0.133447198	0.411577677	0.302783211	-0.09769506	0.143865531	0.231676783	0.111271107	0.166648927	0.27061252	0.053697447	0.626810339	0.994989321	Bacteria.Actinobacteria.Coriobacteriia.Coriobacteriales	ZNF155
425035	ENSG00000204920	rs403296	0.23548767	0.067581556	0.500584662	0.49348652	-0.180721586	0.611227147	-0.047572969	0.097881055	0.150945949	0.328910849	0.070239426	0.142144361	0.227298007	0.041128887	0.932365706	0.956466638	Bacteria.Firmicutes.Clostridia.Clostridiales.Ruminococcaceae.Ruminococcaceae.UCG.003	ZNF155
425036	ENSG00000204920	rs403296	0.246291507	0.098634336	0.002769279	0.583737575	0.166643934	0.384062277	0.294144939	-0.086106928	0.142455956	0.229268539	0.094608099	0.156375262	0.227313987	0.063061477	0.785365567	0.989731238	Bacteria.Actinobacteria.Coriobacteriia.Coriobacteriales.Coriobacteriaceae	ZNF155
425037	ENSG00000204920	rs403296	0.303689528	0.86349561	0.452167689	0.90090639	-0.370204525	0.248355205	0.049364406	0.030518435	0.357121625	1.43892273	0.065271973	0.244154608	0.896748936	0.747147394	0.998947111	0.995399427	Bacteria.Bacteroidetes	ZNF155
425038	ENSG00000204920	rs403296	0.2852327	0.042970787	0.310494375	0.861488711	-0.13085889	0.48063229	-0.076592471	0.018191253	0.121460281	0.232885256	0.074940889	0.103853957	0.15278354	0.013613002	0.984441985	0.997038792	Bacteria.Firmicutes.Clostridia.Clostridiales.Ruminococcaceae.Flavonifractor	ZNF155
425039	ENSG00000204920	rs403296	0.162892121	0.799024048	0.25798929	0.889894677	-0.450135711	0.274355343	0.068720475	0.026222162	0.318981237	1.073210749	0.060227788	0.18868531	0.728627383	0.720460446	0.99911693	0.997690506	Bacteria.Bacteroidetes.Bacteroidia.Bacteroidales.Bacteroidaceae.Bacteroides	ZNF155
425040	ENSG00000204920	rs403296	0.609374463	0.067494693	0.443336148	0.654649839	-0.066982682	0.431107926	0.041928301	0.038955705	0.130464602	0.231910557	0.054367068	0.086693045	0.292158739	0.028273347	0.777964545	0.974620592	Bacteria.Firmicutes.Negativicutes.Selenomonadales.Acidaminococcaceae.Phascolarctobacterium	ZNF155
425041	ENSG00000204920	rs403296	0.48058233	0.234670734	0.793315473	0.702109461	-0.172579173	0.643973878	0.020917843	-0.0784081	0.243278947	0.536925024	0.079514095	0.204113283	0.639433008	0.275706369	0.996108676	0.998901623	Bacteria.Firmicutes.Clostridia.Clostridiales.Lachnospiraceae..Ruminococcus..gnavus.group	ZNF155
425042	ENSG00000204920	rs403296	0.235372435	0.97250215	0.405192501	0.238868367	-0.222800374	-0.014979752	0.06359292	0.181880379	0.186045569	0.432925336	0.07590883	0.153024635	0.369839312	0.468197165	0.995261573	0.962978444	Bacteria.Firmicutes.Clostridia.Clostridiales.Lachnospiraceae.Lachnospiraceae.UCG.008	ZNF155
425043	ENSG00000204920	rs403296	0.239571789	0.245282179	0.454658343	0.677667558	-0.240314956	0.63993664	-0.068765796	0.086902465	0.202494609	0.54587122	0.091430396	0.208149461	0.385941751	0.180140653	0.978154064	0.998920199	Bacteria.Firmicutes.Clostridia.Clostridiales.Lachnospiraceae..Eubacterium..ventriosum.group	ZNF155
425044	ENSG00000204920	rs403296	0.26014483	0.035792789	0.438166516	0.368538314	-0.148729092	0.516230884	0.042785866	-0.117903578	0.130945698	0.240876148	0.054852147	0.130220287	0.163792684	0.022478479	0.870109671	0.994448463	Bacteria.Bacteroidetes.Bacteroidia.Bacteroidales.Porphyromonadaceae	ZNF155
425045	ENSG00000204920	rs403296	0.146701714	0.95701852	0.220510382	0.23195532	-0.224739793	0.0212807	0.087584822	0.203623077	0.153033861	0.393354932	0.070810413	0.168780371	0.195768418	0.357788919	0.998793879	0.998019463	Bacteria.Firmicutes.Clostridia.Clostridiales.Lachnospiraceae.Blautia	ZNF155
425046	ENSG00000204920	rs403296	0.710929879	0.880996068	0.502527146	0.043909218	-0.052435311	-0.050076422	0.036647093	-0.241525851	0.140876064	0.333203938	0.054354923	0.117570198	0.367670018	0.25732595	0.99830237	0.993631935	Bacteria.Firmicutes.Clostridia.Clostridiales.Clostridiaceae.1.Clostridium.sensu.stricto.1	ZNF155
425047	ENSG00000204920	rs403296	0.409737842	0.147683127	0.923289233	0.399790246	-0.102066473	0.368325466	0.005649078	-0.085375158	0.12302627	0.251425885	0.058442693	0.100739977	0.169042246	0.039989784	0.974614916	0.950708623	Bacteria.Proteobacteria.Deltaproteobacteria.Desulfovibrionales.Desulfovibrionaceae	ZNF155
425048	ENSG00000204920	rs403296	0.669710211	0.48683217	0.111869939	0.67975371	0.072185824	0.33844393	0.122770301	-0.077465344	0.168476771	0.483986824	0.076189666	0.186827765	0.488896166	0.213186047	0.998768023	0.998841844	Bacteria.Firmicutes.Clostridia.Clostridiales.Ruminococcaceae.Ruminococcaceae.NK4A214.group	ZNF155
425049	ENSG00000204920	rs403296	0.29881986	0.079356874	0.567840699	0.801471637	-0.129472737	0.436665239	-0.026483165	-0.028986899	0.123635149	0.245048616	0.046128578	0.114818684	0.160626169	0.023597376	0.805974656	0.87724048	Bacteria.Fusobacteria.Fusobacteriia.Fusobacteriales	ZNF155
425050	ENSG00000204920	rs403296	0.692345672	0.206152341	0.386840105	0.505226475	-0.055408109	0.350901465	-0.066305649	0.116670297	0.139422156	0.274832177	0.076114401	0.174147568	0.374245195	0.068558066	0.568976759	0.910444892	Bacteria.Firmicutes.Bacilli.Lactobacillales	ZNF155
425051	ENSG00000204920	rs403296	0.752576687	0.032102694	0.255924888	0.164182097	0.059391851	0.863374878	-0.059983079	-0.21180334	0.187616497	0.394328642	0.052340319	0.150558217	0.574412642	0.047665461	0.760415708	0.995251343	Bacteria.Proteobacteria.Gammaproteobacteria	ZNF155
425052	ENSG00000204920	rs403296	0.201955986	0.309191787	0.317461101	0.939778298	-0.180009149	0.386741782	0.054162464	0.009130266	0.139668493	0.377376971	0.053769012	0.120393509	0.172691093	0.137746109	0.943988959	0.967185209	Bacteria.Proteobacteria.Betaproteobacteria.Burkholderiales.Alcaligenaceae	ZNF155
425053	ENSG00000204920	rs403296	0.305906526	0.048318657	0.423094433	0.720108507	-0.124545936	0.542950799	-0.042146018	-0.052879082	0.120701017	0.269873358	0.05228547	0.146947711	0.140476471	0.015927991	0.807062773	0.927950954	Bacteria.Proteobacteria.Gammaproteobacteria.Pasteurellales.Pasteurellaceae	ZNF155
425054	ENSG00000204920	rs403296	0.366884359	0.177763801	0.179090992	0.490009633	-0.108261809	0.344056935	0.084567317	0.079486738	0.119156614	0.252573302	0.062273834	0.114505563	0.158541502	0.05347581	0.938886721	0.923157358	Bacteria.Firmicutes.Clostridia.Clostridiales.Lachnospiraceae.Coprococcus.1	ZNF155
425055	ENSG00000204920	rs403296	0.917894364	0.2458221	0.183810596	0.776239486	0.016118048	0.408095329	0.125944257	-0.057131194	0.155757264	0.348511119	0.093764925	0.200186751	0.477916693	0.111932099	0.749253307	0.994506574	Bacteria.Firmicutes.Clostridia.Clostridiales.Family.XIII	ZNF155
425056	ENSG00000204920	rs403296	0.69655487	0.096433913	0.17788659	0.293752969	-0.051185381	0.397007203	-0.077454111	0.119445368	0.130680902	0.235412033	0.056875636	0.112859718	0.309138359	0.037420991	0.997528932	0.993985312	Bacteria.Bacteroidetes.Bacteroidia.Bacteroidales.Rikenellaceae.Alistipes	ZNF155
425057	ENSG00000204920	rs403296	0.304274337	0.313622671	0.633845839	0.843908965	-0.172846922	0.388542667	-0.032538988	-0.032419589	0.166941972	0.38264947	0.067996066	0.164006684	0.274146409	0.197690597	0.998201428	0.99782309	Bacteria.Firmicutes.Bacilli.Bacillales.Staphylococcaceae.Staphylococcus	ZNF155
425058	ENSG00000204920	rs403296	0.155524076	0.854082867	0.251486463	0.290770067	-0.221766426	0.07357451	-0.059435126	-0.139285018	0.15435713	0.398490028	0.051374811	0.130787711	0.200331389	0.335959004	0.999614985	0.99936283	Bacteria.Firmicutes.Clostridia.Clostridiales.Lachnospiraceae.Tyzzerella.4	ZNF155
425059	ENSG00000204920	rs403296	0.40130977	0.069587706	0.581245342	0.837314859	-0.104617826	0.455282401	0.03612531	-0.03220247	0.123846701	0.246822593	0.065172566	0.15621527	0.195564089	0.02283095	0.762498799	0.979903684	Bacteria.Actinobacteria.Actinobacteria.Bifidobacteriales.Bifidobacteriaceae	ZNF155
425060	ENSG00000204920	rs403296	0.491914558	0.0656949	0.332498737	0.685395845	-0.086271093	0.436476118	0.044196353	-0.035271628	0.124828137	0.233210426	0.045270926	0.086683139	0.237698413	0.023764975	0.655886486	0.874644315	Bacteria.Proteobacteria.Betaproteobacteria.Burkholderiales.Alcaligenaceae.Sutterella	ZNF155
425061	ENSG00000204920	rs403296	0.306529242	0.053948523	0.770291908	0.679182578	-0.127824901	0.457937148	0.016995449	0.04242678	0.124039624	0.233370088	0.057966077	0.102130053	0.141480881	0.023209883	0.996033175	0.964213153	Bacteria.Firmicutes.Clostridia.Clostridiales.Lachnospiraceae.Lachnospiraceae.NK4A136.group	ZNF155
425062	ENSG00000204920	rs403296	0.985845139	0.476844543	0.333466966	0.261095725	-0.002919086	0.220439815	0.056093112	-0.115546115	0.163912894	0.308106525	0.057572954	0.101935461	0.43650325	0.178394569	0.998735039	0.999709092	Bacteria.Bacteroidetes.Bacteroidia.Bacteroidales.Prevotellaceae.Prevotella.9	ZNF155
425063	ENSG00000204920	rs403296	0.741236829	0.293685762	0.642306322	0.992311332	-0.058681702	0.466793802	0.034883044	-0.001577129	0.176961658	0.440995094	0.074756387	0.163043773	0.489330736	0.205226426	0.966546108	0.983251991	Bacteria.Firmicutes.Clostridia.Clostridiales.Ruminococcaceae.Ruminiclostridium.6	ZNF155
425064	ENSG00000204920	rs403296	0.273157616	0.861897219	0.428292195	0.076350892	-0.143231624	0.053321143	0.041327205	0.217557697	0.129617557	0.305320507	0.051851571	0.120831724	0.198781979	0.224071485	0.919919759	0.758686541	Bacteria.Firmicutes.Clostridia.Clostridiales.Lachnospiraceae.Roseburia	ZNF155
425065	ENSG00000204920	rs403296	0.149781645	0.59290337	0.239692251	0.889460719	-0.478133481	0.560703053	0.081688027	-0.028249454	0.328100614	1.043658638	0.068849941	0.202469717	0.689965162	0.693426758	0.956359196	0.942918039	Bacteria.Firmicutes.Clostridia.Clostridiales.Ruminococcaceae	ZNF155
425066	ENSG00000204920	rs403296	0.415634845	0.183844369	0.835401617	0.332799192	-0.099819321	0.344829594	0.011955352	-0.100986261	0.12185348	0.256744105	0.057311856	0.103506369	0.175665621	0.044475233	0.998880039	0.950358135	Bacteria.Proteobacteria.Deltaproteobacteria.Desulfovibrionales.Desulfovibrionaceae.Bilophila	ZNF155
425067	ENSG00000204920	rs403296	0.184549961	0.249907141	0.334337249	0.895002281	-0.219111122	0.468335288	0.061736353	-0.017128595	0.163406101	0.4034612	0.063480074	0.129285201	0.23444915	0.118630401	0.952041951	0.939307151	Bacteria.Proteobacteria.Betaproteobacteria	ZNF155
425068	ENSG00000204920	rs403296	0.835399382	0.927732598	0.985813873	0.534608548	-0.105329173	-0.080390945	-0.001764201	0.102843201	0.504922594	0.882980367	0.098845282	0.164744067	0.904976643	0.747003515	0.898339618	0.832422914	Bacteria.Firmicutes.Clostridia.Clostridiales.Lachnospiraceae	ZNF155
425069	ENSG00000204920	rs403296	0.416478642	0.019759882	0.949709946	0.210144692	-0.107076424	0.625832473	-0.003763773	0.125717746	0.130950523	0.261961846	0.059448645	0.099343046	0.220406819	0.014201286	0.998970432	0.998994847	Bacteria.Firmicutes.Erysipelotrichia.Erysipelotrichales.Erysipelotrichaceae.Erysipelatoclostridium	ZNF155
425070	ENSG00000204920	rs403296	0.721810483	0.32346564	0.107686623	0.233599018	-0.045267053	0.284798998	0.098945574	-0.16558841	0.126598436	0.28628697	0.060671397	0.137742989	0.311783332	0.094774995	0.764627712	0.961533843	Bacteria.Firmicutes.Clostridia.Clostridiales.Peptostreptococcaceae.Intestinibacter	ZNF155
425071	ENSG00000204920	rs403296	0.241723198	0.056780403	0.47790008	0.439922421	-0.175942851	0.60735535	-0.046011963	0.102307038	0.148940145	0.313233526	0.06446536	0.131665704	0.246984741	0.040955571	0.974916192	0.965290373	Bacteria.Firmicutes.Clostridia.Clostridiales.Ruminococcaceae.Ruminococcus.1	ZNF155
425072	ENSG00000204920	rs403296	0.055863735	0.010609318	0.074113747	0.115617704	-0.3314056	0.668398294	-0.125866974	0.193981178	0.17026461	0.254125362	0.069359472	0.121661746	0.120346949	0.013776373	0.970727297	0.997803387	Bacteria.Actinobacteria.Actinobacteria.Micrococcales	ZNF155
425073	ENSG00000204920	rs403296	0.567569107	0.437938015	0.767405339	0.57802507	-0.087264994	0.294235271	-0.021197802	0.087932493	0.151891998	0.377025214	0.071375001	0.157291371	0.336554743	0.146825078	0.993501001	0.944846727	Bacteria.Firmicutes.Erysipelotrichia.Erysipelotrichales	ZNF155
425074	ENSG00000204930	rs10814288	0.145297447	0.00188759	0.263385747	0.082406873	0.238283916	-0.634539524	-0.067984601	0.142460615	0.161683285	0.195993092	0.060267734	0.080772722	0.222366196	0.005280026	0.999814869	0.907533519	Bacteria.Actinobacteria.Actinobacteria.Corynebacteriales.Corynebacteriaceae	FAM221B
425075	ENSG00000204930	rs10814288	0.016517654	0.00016464	0.614151676	0.753140158	0.383874104	-0.83486572	-0.037469291	0.033003129	0.156042763	0.208905871	0.073968111	0.10450176	0.044790237	0.000420803	0.999513786	0.974629405	Bacteria.Firmicutes.Erysipelotrichia.Erysipelotrichales.Erysipelotrichaceae	FAM221B
425076	ENSG00000204930	rs10814288	0.801334035	0.060140659	0.22052996	0.528747209	0.063611429	-0.597506807	-0.115579398	0.077724398	0.251790001	0.312406132	0.093447425	0.122735462	0.646094159	0.087217738	0.996483139	0.871021559	Bacteria.Bacteroidetes.Bacteroidia.Bacteroidales.Porphyromonadaceae.Butyricimonas	FAM221B
425077	ENSG00000204930	rs10814288	0.002367784	0.000113915	0.108185974	0.518470998	0.406249697	-0.836476235	0.101600215	-0.068525547	0.128480072	0.203814089	0.062389279	0.105556113	0.008885792	0.000170667	0.999989953	0.995249858	Bacteria.Firmicutes.Clostridia.Clostridiales.Christensenellaceae	FAM221B
425078	ENSG00000204930	rs10814288	0.006474345	1.92E-05	0.667598485	0.353232156	0.346020238	-0.849422042	0.021306404	-0.064020622	0.123044821	0.184382025	0.049391355	0.068476322	0.012797448	4.66E-05	0.990228423	0.968559676	Bacteria.Proteobacteria.Betaproteobacteria.Burkholderiales.Alcaligenaceae.Parasutterella	FAM221B
425079	ENSG00000204930	rs10814288	0.525402129	0.037684271	0.129033378	0.2122221	0.118558914	-0.542925501	-0.121583257	0.149246194	0.185703455	0.25597848	0.079095743	0.118479691	0.357090513	0.042874151	0.988161388	0.950695192	Bacteria.Firmicutes.Bacilli.Lactobacillales.Carnobacteriaceae	FAM221B
425080	ENSG00000204930	rs10814288	0.014425402	0.000741267	0.349938373	0.394929113	0.468888685	-0.975632691	0.06303403	-0.081261006	0.186593958	0.27567775	0.066958513	0.094897605	0.079778996	0.00435568	0.999586829	0.996426659	Bacteria.Firmicutes.Negativicutes.Selenomonadales.Veillonellaceae.Megasphaera	FAM221B
425081	ENSG00000204930	rs10814288	0.006116048	1.17E-05	0.621741848	0.110130997	0.341721455	-0.823412732	-0.024278559	0.112948005	0.120636774	0.173593335	0.048976804	0.06974697	0.010627929	2.57E-05	0.95477287	0.867193888	Bacteria.Firmicutes.Negativicutes.Selenomonadales.Veillonellaceae.Dialister	FAM221B
425082	ENSG00000204930	rs10814288	0.008688111	4.28E-05	0.717249143	0.457343064	0.353932427	-0.863081386	0.018013935	-0.059135542	0.130857436	0.196884199	0.049530504	0.079098066	0.016880298	0.000104166	0.998409995	0.996467843	Bacteria.Verrucomicrobia	FAM221B
425083	ENSG00000204930	rs10814288	0.001196967	1.89E-06	0.052341315	0.021831028	0.425278639	-0.929705525	0.133875042	-0.267658696	0.125583474	0.177819425	0.067751674	0.113949439	0.004428714	5.50E-06	0.672863133	0.946858872	Bacteria.Firmicutes.Clostridia.Clostridiales.Ruminococcaceaencultured	FAM221B
425084	ENSG00000204930	rs10814288	0.071100391	0.000286958	0.65291723	0.582434274	0.296575861	-0.839025026	-0.025413408	-0.042792921	0.161673332	0.219012783	0.056253217	0.077445445	0.094358066	0.000838947	0.903357834	0.829955193	Bacteria.Firmicutes.Clostridia.Clostridiales.Lachnospiraceae.Tyzzerella	FAM221B
425085	ENSG00000204930	rs10814288	0.613756751	0.012313934	0.012824766	0.087868304	0.078487118	-0.549018188	0.151594367	-0.150656959	0.15476849	0.213316316	0.059258482	0.086962875	0.360164634	0.012906855	0.756861593	0.969189617	Bacteria.Firmicutes.Clostridia.Clostridiales.Ruminococcaceae.Subdoligranulum	FAM221B
425086	ENSG00000204930	rs10814288	0.000986308	5.54E-06	0.062327167	0.022975916	0.54837579	-1.20886491	-0.160498184	0.311950233	0.159016895	0.244508829	0.084646965	0.133988096	0.009494928	5.09E-05	0.925664213	0.949592213	Bacteria.Actinobacteria	FAM221B
425087	ENSG00000204930	rs10814288	0.104397914	0.004075768	0.234735644	0.463063902	0.240027965	-0.716336473	0.100604769	-0.085800675	0.145773462	0.240686801	0.083892831	0.116243701	0.13870284	0.006611394	0.646427677	0.982679299	Bacteria.Firmicutes.Bacilli	FAM221B
425088	ENSG00000204930	rs10814288	0.01230683	0.000273229	0.233335044	0.242626772	0.549307325	-1.061229519	0.095780074	-0.122480288	0.213410399	0.275952984	0.079628188	0.103883936	0.075274441	0.001981951	0.999469974	0.986131077	Bacteria.Bacteroidetes.Bacteroidia.Bacteroidales.Porphyromonadaceae.Barnesiella	FAM221B
425089	ENSG00000204930	rs10814288	0.013101409	1.58E-05	0.111567316	0.057830107	0.310124595	-0.81240625	0.138102206	-0.245725575	0.121617231	0.174332097	0.085630672	0.127279208	0.016162069	3.04E-05	0.85899687	0.956901174	Bacteria.Firmicutes.Clostridia.Clostridiales.Ruminococcaceae.Ruminiclostridium.5	FAM221B
425090	ENSG00000204930	rs10814288	0.010781126	2.68E-05	0.65245231	0.591669845	0.359336721	-0.821214978	0.027284277	-0.040808714	0.136935007	0.181906063	0.06030783	0.07570564	0.024649099	8.50E-05	0.999550314	0.996901429	Bacteria.Proteobacteria.Gammaproteobacteria.Pseudomonadales	FAM221B
425091	ENSG00000204930	rs10814288	0.006110708	2.91E-05	0.465252422	0.948210713	0.353298893	-0.799752763	-0.052319734	0.006845896	0.124710103	0.178046186	0.071232842	0.104996095	0.012402433	5.63E-05	0.997048205	0.999513539	Bacteria.Firmicutes.Clostridia.Clostridiales.Lachnospiraceae.Dorea	FAM221B
425092	ENSG00000204930	rs10814288	0.00665302	1.02E-05	0.394317621	0.121108833	0.339794996	-0.844786674	-0.05361817	0.142202046	0.121255212	0.176714569	0.062534576	0.090552613	0.013033058	2.67E-05	0.601745621	0.794016602	Bacteria.Firmicutes.Negativicutes.Selenomonadales.Veillonellaceae.Veillonella	FAM221B
425093	ENSG00000204930	rs10814288	0.994855401	0.285018749	0.040049354	0.150125856	0.0012999	-0.359131224	-0.141079751	0.197569952	0.200840076	0.333188217	0.067354068	0.135691129	0.735732898	0.261343791	0.998986731	0.998377846	Bacteria.Firmicutes.Clostridia.Clostridiales.Family.XI.Anaerococcus	FAM221B
425094	ENSG00000204930	rs10814288	0.00698362	2.56E-05	0.553080367	0.585225304	0.355022977	-0.820871866	0.031611174	-0.043951722	0.127488836	0.181314418	0.053021006	0.080136324	0.014104611	5.66E-05	0.710557301	0.980017914	Bacteria.Firmicutes.Negativicutes.Selenomonadales.Acidaminococcaceae	FAM221B
425095	ENSG00000204930	rs10814288	0.052759497	0.099950881	0.234874439	0.86926965	0.777292084	-0.813022609	-0.115750522	0.016965399	0.394090225	0.487272566	0.096551588	0.102678773	0.448776015	0.421891436	0.865092549	0.99665811	Bacteria.Proteobacteria	FAM221B
425096	ENSG00000204930	rs10814288	0.222218062	0.003573266	0.314750021	0.984603676	0.214156472	-0.797259466	-0.068112255	0.00192917	0.173789416	0.263831208	0.067236831	0.099591215	0.265053549	0.009443525	0.815783163	0.937640071	Bacteria.Firmicutes.Clostridia.Clostridiales.Ruminococcaceae.Ruminococcaceae.UCG.014	FAM221B
425097	ENSG00000204930	rs10814288	0.00433747	0.000485135	0.196350424	0.684481203	0.45276231	-0.833414296	-0.063830747	0.023964845	0.153245792	0.227026114	0.048904249	0.058715094	0.024137728	0.001437351	0.933185769	0.965530807	Bacteria.Proteobacteria.Gammaproteobacteria.Enterobacteriales.Enterobacteriaceae	FAM221B
425098	ENSG00000204930	rs10814288	0.001041205	1.06E-06	0.094222661	0.012130065	0.452688507	-1.066450179	-0.113158563	0.276823318	0.131932136	0.198308007	0.066643165	0.107318132	0.005223555	6.62E-06	0.490463498	0.698932588	Bacteria.Actinobacteria.Actinobacteria	FAM221B
425099	ENSG00000204930	rs10814288	0.635159759	0.036663028	0.19847935	0.572426671	0.103472388	-0.64223681	-0.097356009	0.060034042	0.217065834	0.301120897	0.074949519	0.105821858	0.585613483	0.071371672	0.999437234	0.981998151	Bacteria.Proteobacteria.Betaproteobacteria.Neisseriales.Neisseriaceae	FAM221B
425100	ENSG00000204930	rs10814288	0.035183477	0.000339764	0.275509302	0.293945753	0.282888374	-0.720499988	-0.072875797	0.103763455	0.131545797	0.190613864	0.066275951	0.098081921	0.0478351	0.000537502	0.799177907	0.968614954	Bacteria.Firmicutes.Clostridia.Clostridiales.Peptostreptococcaceae.Intestinibacter	FAM221B
425101	ENSG00000204930	rs10814288	0.089522998	0.0070327	0.484601195	0.509616095	0.267507593	-0.688555039	0.0430897	-0.060187551	0.155233028	0.247486339	0.061304309	0.090775578	0.133259601	0.010224412	0.950932399	0.913406184	Bacteria.Proteobacteria.Betaproteobacteria.Burkholderiales	FAM221B
425102	ENSG00000204930	rs10814288	0.004659679	0.002585307	0.337905941	0.705618541	0.399069792	-0.710083074	0.064304616	0.044796176	0.136232114	0.22669256	0.066614474	0.118075189	0.018152557	0.003583929	0.911591624	0.896700333	Bacteria.Firmicutes.Clostridia.Clostridiales.Ruminococcaceae.Ruminococcaceae.UCG.005	FAM221B
425103	ENSG00000204930	rs10814288	0.074888594	0.000366836	0.135427214	0.113154465	0.245559827	-0.690478484	0.085272587	-0.136079264	0.135687497	0.183804021	0.056414777	0.084757233	0.081305206	0.000569969	0.997466038	0.994193156	Bacteria.Bacteroidetes.Bacteroidia.Bacteroidales.Rikenellaceae	FAM221B
425104	ENSG00000204930	rs10814288	0.251464594	0.130212133	0.814129731	0.867384367	0.414518758	-0.889245111	-0.015287796	0.018132756	0.358286959	0.580309027	0.064766801	0.108169175	0.895032652	0.437950561	0.998912436	0.995383189	Bacteria.Bacteroidetes.Bacteroidia.Bacteroidales	FAM221B
425105	ENSG00000204930	rs10814288	0.016828477	0.000203216	0.619181164	0.765563693	0.383384658	-0.833430891	-0.036979872	0.03189821	0.156309405	0.211846919	0.074053432	0.106534826	0.049860571	0.000615044	0.993501001	0.954085234	Bacteria.Firmicutes.Erysipelotrichia.Erysipelotrichales	FAM221B
425106	ENSG00000204930	rs10814288	0.070911827	0.000523751	0.135866578	0.360511499	0.247291145	-0.718323251	-0.130794539	0.12409892	0.13471433	0.19694328	0.086630198	0.134773815	0.087956291	0.000913599	0.711921548	0.782483856	Bacteria.Firmicutes.Clostridia.Clostridiales.Ruminococcaceae.Butyricicoccus	FAM221B
425107	ENSG00000204930	rs10814288	0.066190677	0.0233071	0.839538149	0.37645807	0.32352165	-0.618539693	-0.012258973	0.097932467	0.173183831	0.266340099	0.060304526	0.109980701	0.177612983	0.041520754	0.996423631	0.960268902	Bacteria.Bacteroidetes.Bacteroidia.Bacteroidales.Prevotellaceae.Prevotella.7	FAM221B
425108	ENSG00000204930	rs10814288	0.327317215	0.004137358	0.19367031	0.619895702	0.171592359	-0.724449188	-0.090213156	0.045093679	0.173877763	0.243841066	0.068698348	0.09048638	0.411491156	0.012325155	0.999028109	0.997798285	Bacteria.Actinobacteria.Actinobacteria.Micrococcales.Micrococcaceae	FAM221B
425109	ENSG00000204930	rs10814288	0.01133769	0.003151383	0.153408374	0.396980832	0.651194329	-1.074977614	-0.119013996	0.107779792	0.24996667	0.350722124	0.082407241	0.126417445	0.1543079	0.028158504	0.996108676	0.995274411	Bacteria.Firmicutes.Clostridia.Clostridiales.Lachnospiraceae..Ruminococcus..gnavus.group	FAM221B
425110	ENSG00000204930	rs10814288	0.028248294	5.08E-05	0.053279539	0.315481405	0.277229013	-0.777643526	0.142562309	-0.109951891	0.123588086	0.179370384	0.072442656	0.108704145	0.040272415	0.000106231	0.426115749	0.955303348	Bacteria.Firmicutes.Bacilli.Lactobacillales.Streptococcaceae	FAM221B
425111	ENSG00000204930	rs10814288	0.396308831	0.052429137	0.159196207	0.039970233	0.154236919	-0.462447164	-0.129174734	0.269681284	0.180649417	0.234125641	0.090721182	0.128697938	0.364230083	0.054282804	0.998330087	0.999834196	Bacteria.Actinobacteria.Coriobacteriia.Coriobacteriales.Coriobacteriaceae.Collinsella	FAM221B
425112	ENSG00000204930	rs10814288	0.054630213	0.000138607	0.529397988	0.248053133	0.285082427	-0.756688611	0.044106293	0.114889789	0.145704607	0.186979638	0.069759184	0.098584292	0.05989845	0.00025431	0.890732322	0.825321938	Bacteria.Firmicutes.Clostridia.Clostridiales.Lachnospiraceaencultured	FAM221B
425113	ENSG00000204930	rs10814288	0.556426805	0.009126495	0.009166237	0.84623584	-0.123861361	-0.71644207	-0.19895734	-0.019044373	0.209519545	0.266684796	0.0741034	0.097820337	0.515896375	0.02362858	0.391332538	0.902502196	Bacteria.Firmicutes.Erysipelotrichia.Erysipelotrichales.Erysipelotrichaceae.Faecalitalea	FAM221B
425114	ENSG00000204930	rs10814288	0.019771238	7.66E-06	0.009989083	0.005779015	0.284036673	-0.828088993	0.151410695	-0.206270952	0.118903915	0.170497008	0.057075752	0.072300521	0.025683088	1.86E-05	0.972085394	0.870896984	Bacteria.Proteobacteria.Deltaproteobacteria.Desulfovibrionales.Desulfovibrionaceae	FAM221B
425115	ENSG00000204930	rs10814288	0.208757589	0.02115398	0.967452172	0.647606857	0.332442651	-0.696953344	0.002917259	-0.040175597	0.261890267	0.295113533	0.071223737	0.087492398	0.487636583	0.090775279	0.910732128	0.89747881	Bacteria.Firmicutes.Clostridia.Clostridiales.Lachnospiraceae..Eubacterium..rectale.group	FAM221B
425116	ENSG00000204930	rs10814288	0.315149074	0.00465677	0.143256937	0.619146971	0.168557968	-0.705800939	-0.08101708	0.039781367	0.166529872	0.240924125	0.054689289	0.079655734	0.286054647	0.009993088	0.999614985	0.99936283	Bacteria.Firmicutes.Clostridia.Clostridiales.Lachnospiraceae.Tyzzerella.4	FAM221B
425117	ENSG00000204930	rs10814288	0.008795325	5.03E-05	0.716461526	0.498963563	0.353641348	-0.857947715	0.018084142	-0.053950567	0.130969556	0.197768227	0.049579066	0.079354053	0.017391815	0.000116445	0.99894297	0.998882343	Bacteria.Verrucomicrobia.Verrucomicrobiae.Verrucomicrobiales.Verrucomicrobiaceae.Akkermansia	FAM221B
425118	ENSG00000204930	rs10814288	0.035293784	0.007617706	0.765315016	0.862739535	0.371875963	-0.832735267	0.028281753	-0.027796219	0.173033677	0.302475325	0.094353272	0.160149881	0.108590527	0.016273817	0.945838983	0.999817689	Bacteria.Firmicutes.Clostridia.Clostridiales.Family.XIII.Family.XIII.AD3011.group	FAM221B
425119	ENSG00000204930	rs10814288	0.098494255	0.001306087	0.029545521	0.104250822	0.218457816	-0.658132537	0.146948806	-0.172177164	0.130354491	0.195977152	0.066061704	0.104521128	0.108708702	0.001915558	0.997851323	0.935348541	Bacteria.Firmicutes.Clostridia.Clostridiales.Lachnospiraceae.Fusicatenibacter	FAM221B
425120	ENSG00000204930	rs10814288	0.002157524	2.11E-05	0.108929962	0.336909073	0.444390192	-0.867956004	0.105433689	-0.090879351	0.139171545	0.189480959	0.064882463	0.093948372	0.01184245	0.00010506	0.734081587	0.980195651	Bacteria.Firmicutes.Clostridia.Clostridiales.Ruminococcaceae..Eubacterium..coprostanoligenes.group	FAM221B
425121	ENSG00000204930	rs10814288	0.806783186	0.080365419	0.352632992	0.796976055	0.074122317	-0.716794017	0.104258727	-0.037451167	0.301847469	0.403631737	0.111375303	0.144988689	0.841689817	0.221266516	0.99967607	0.999141757	Bacteria.Firmicutes.Negativicutes.Selenomonadales	FAM221B
425122	ENSG00000204930	rs10814288	0.00676589	5.69E-05	0.06754248	0.988171182	0.332711271	-0.742155773	0.10022768	-0.001208212	0.118985922	0.172460111	0.053926198	0.081185867	0.012372575	8.31E-05	0.996546716	0.99966535	Bacteria.Firmicutes.Clostridia.Clostridiales.Ruminococcaceae.Ruminococcaceae.UCG.002	FAM221B
425123	ENSG00000204930	rs10814288	0.009038531	2.88E-05	0.761701964	0.768888888	0.332102097	-0.794211342	0.019374999	0.028602255	0.123454797	0.176699514	0.063628043	0.096943411	0.014920804	5.97E-05	0.99766152	0.950951254	Bacteria.Firmicutes.Clostridia.Clostridiales.Lachnospiraceae.Coprococcus.1	FAM221B
425124	ENSG00000204930	rs10814288	0.003540675	0.001281955	0.085831213	0.407873167	0.643688985	-1.005297178	0.1797249	-0.128077493	0.212788592	0.298817394	0.103058729	0.153762435	0.045101477	0.009026688	0.846734024	0.979239586	Bacteria.Firmicutes.Clostridia.Clostridiales.Ruminococcaceae.Anaerotruncus	FAM221B
425125	ENSG00000204930	rs10814288	0.578056562	0.01145612	0.226731299	0.653741302	0.118983223	-0.681546781	-0.088327559	0.045692618	0.212851785	0.262013663	0.072387809	0.101399745	0.445542762	0.039305583	0.527980079	0.857244058	Bacteria.Firmicutes.Erysipelotrichia.Erysipelotrichales.Erysipelotrichaceae.Holdemanella	FAM221B
425126	ENSG00000204930	rs10814288	0.00123271	1.02E-05	0.057761628	0.124448679	0.537171303	-1.012121193	0.147517778	-0.17148358	0.159071246	0.211757975	0.076388742	0.110195454	0.008813394	5.37E-05	0.665426552	0.961152204	Bacteria.Bacteroidetes.Bacteroidia.Bacteroidales.Porphyromonadaceae.Odoribacter	FAM221B
425127	ENSG00000204930	rs10814288	0.006118154	1.72E-05	0.658294456	0.653272525	0.359754673	-0.827246495	0.021177434	0.030236394	0.127008526	0.178390303	0.047667	0.067002528	0.011740976	4.66E-05	0.99994518	0.999865593	Bacteria.Bacteroidetes.Bacteroidia.Bacteroidales.Prevotellaceae	FAM221B
425128	ENSG00000204930	rs10814288	0.002518711	0.000121009	0.123545447	0.553470118	0.406159974	-0.835585514	0.095605296	-0.062554722	0.129302144	0.204472553	0.061285937	0.105025597	0.009381364	0.000176865	0.999417824	0.997023453	Bacteria.Firmicutes.Clostridia.Clostridiales.Christensenellaceae.Christensenellaceae.R.7.group	FAM221B
425129	ENSG00000204930	rs10814288	0.044419962	0.000461474	0.549284229	0.635556521	0.292252723	-0.750697705	0.033430381	-0.035862007	0.142617074	0.203639904	0.055538823	0.075320308	0.073270455	0.001183432	0.943988959	0.933192521	Bacteria.Proteobacteria.Betaproteobacteria.Burkholderiales.Alcaligenaceae	FAM221B
425130	ENSG00000204930	rs10814288	0.013318387	0.000102703	0.497622007	0.820822763	0.407520789	-0.837511505	-0.04673875	0.020923757	0.160208143	0.202582944	0.068531342	0.09201671	0.039095957	0.000350583	0.99786128	0.999462671	Bacteria.Firmicutes.Clostridia.Clostridiales.Lachnospiraceae.Anaerostipes	FAM221B
425131	ENSG00000204930	rs10814288	0.050794841	0.000116284	0.201935206	0.540224708	0.264787965	-0.766033415	0.100307291	-0.067819408	0.133094002	0.186922682	0.07782446	0.110154083	0.072807876	0.000263824	0.509430962	0.910444892	Bacteria.Firmicutes.Bacilli.Lactobacillales	FAM221B
425132	ENSG00000204930	rs10814288	0.009179645	0.002285479	0.222306437	0.710714707	0.514731395	-0.847010355	-0.069918815	0.024397488	0.191754996	0.266872682	0.056750557	0.06549675	0.059238196	0.009108235	0.744604998	0.995251343	Bacteria.Proteobacteria.Gammaproteobacteria	FAM221B
425133	ENSG00000204930	rs10814288	0.018347041	0.000185267	0.894012277	0.995236561	0.34609015	-0.795895911	-0.007941871	0.000494806	0.143096055	0.200906272	0.059381295	0.082567125	0.041306208	0.000537161	0.999507593	0.942570607	Bacteria.Firmicutes.Clostridia.Clostridiales.Lachnospiraceae.Lachnoclostridium	FAM221B
425134	ENSG00000204930	rs10814288	0.018073323	3.70E-05	0.016368441	0.124417344	0.28982354	-0.753745454	0.125682331	-0.11973637	0.119537117	0.170345041	0.05101533	0.076936147	0.023996287	6.18E-05	0.934169653	0.990835033	Bacteria.Bacteroidetes.Bacteroidia.Bacteroidales.Porphyromonadaceae.Parabacteroides	FAM221B
425135	ENSG00000204930	rs10814288	0.015921293	7.33E-05	0.921284413	0.995906248	0.330170659	-0.796417848	-0.005264815	-0.000423426	0.133430841	0.188225107	0.053075606	0.082214626	0.029060972	0.000155069	0.88228162	0.999572643	Bacteria.Firmicutes.Negativicutes.Selenomonadales.Acidaminococcaceae.Phascolarctobacterium	FAM221B
425136	ENSG00000204930	rs10814288	0.26412141	0.199039474	0.706999145	0.894355143	0.502470174	-0.732666335	-0.032724617	-0.015522615	0.446128565	0.564756102	0.086683332	0.116441415	0.787411768	0.486125036	0.880932061	0.875822249	Bacteria.Firmicutes.Clostridia.Clostridiales.Lachnospiraceae	FAM221B
425137	ENSG00000204930	rs10814288	0.002619497	0.00023439	0.11600153	0.145273393	0.524089837	-1.10624594	0.111990449	-0.162865978	0.167552098	0.284263556	0.070313969	0.11050308	0.02113105	0.001786274	0.940017368	0.87180213	Bacteria.Firmicutes.Clostridia.Clostridiales.Ruminococcaceae.Ruminiclostridium.6	FAM221B
425138	ENSG00000204930	rs10814288	0.170629276	0.000732216	0.03408913	0.36283467	0.189201936	-0.706656732	-0.133273914	0.085727967	0.1365797	0.199457381	0.061587191	0.093556701	0.134323061	0.001277518	0.998970432	0.998994847	Bacteria.Firmicutes.Erysipelotrichia.Erysipelotrichales.Erysipelotrichaceae.Erysipelatoclostridium	FAM221B
425139	ENSG00000204930	rs10814288	0.009725768	3.62E-05	0.463276068	0.627074934	0.397395327	-0.836349887	0.045624987	-0.035577159	0.149240165	0.188743678	0.061842686	0.072884463	0.029621064	0.000157011	0.999305535	0.994727898	Bacteria.Proteobacteria.Gammaproteobacteria.Pseudomonadales.Pseudomonadaceae.Pseudomonas	FAM221B
425140	ENSG00000204930	rs10814288	0.173649272	0.000914637	0.329540037	0.741902398	0.22562493	-0.751317833	0.077436409	-0.033970364	0.16403978	0.216357731	0.078831846	0.102715876	0.212697305	0.003011429	0.998793879	0.998019463	Bacteria.Firmicutes.Clostridia.Clostridiales.Lachnospiraceae.Blautia	FAM221B
425141	ENSG00000204930	rs10814288	0.007018842	4.28E-05	0.550255228	0.656441154	0.360701427	-0.796184362	-0.035769852	-0.044762915	0.129613009	0.181614204	0.059570618	0.100172767	0.016856928	7.91E-05	0.878455878	0.988805384	Bacteria.Firmicutes.Clostridia.Clostridiales.Lachnospiraceae..Eubacterium..hallii.group	FAM221B
425142	ENSG00000204930	rs10814288	0.191077117	0.0074177	0.801562269	0.972104836	0.28960701	-0.776215129	0.020790264	-0.004453852	0.219240124	0.280953573	0.0823898	0.12688533	0.331929023	0.02347009	0.997570438	0.987066592	Bacteria.Firmicutes.Clostridia.Clostridiales.Lachnospiraceae.Lachnospiraceae.UCG.008	FAM221B
425143	ENSG00000204930	rs10814288	0.678448583	0.42488134	0.909345743	0.817473849	0.266043355	-0.622883584	0.012388318	-0.032279221	0.638871217	0.775736413	0.108382739	0.139303794	0.987348183	0.7152169	0.996576058	0.872377933	Bacteria.Firmicutes.Clostridia.Clostridiales	FAM221B
425144	ENSG00000204930	rs10814288	0.074719777	0.000118355	0.123421548	0.68016925	0.247337446	-0.871891063	-0.10145091	-0.038940445	0.13658847	0.213020274	0.065011297	0.094044335	0.092149716	0.000238557	0.875643431	0.933246461	Bacteria.Firmicutes.Clostridia.Clostridiales.Lachnospiraceae..Eubacterium..eligens.group	FAM221B
425145	ENSG00000204930	rs10814288	0.752126005	0.504073641	0.181968561	0.383598957	-0.112245526	-0.348993444	0.097234402	-0.099732991	0.353912151	0.519511812	0.072082452	0.113704082	0.907862525	0.664249677	0.956359196	0.930754062	Bacteria.Firmicutes.Clostridia.Clostridiales.Ruminococcaceae	FAM221B
425146	ENSG00000204930	rs10814288	0.001359533	5.98E-06	0.051865791	0.01206721	0.405671916	-0.845964663	0.140833242	-0.281340907	0.121270022	0.171829629	0.071124838	0.108985879	0.004428556	1.28E-05	0.954222673	0.707683956	Bacteria.Firmicutes.Clostridia.Clostridiales.Ruminococcaceae.Flavonifractor	FAM221B
425147	ENSG00000204930	rs10814288	0.024734696	9.01E-06	0.009947836	0.005332515	0.275088609	-0.817150945	0.154477478	-0.208640428	0.119704328	0.169768218	0.058197832	0.072403426	0.033803351	2.21E-05	0.856133062	0.852952611	Bacteria.Proteobacteria.Deltaproteobacteria	FAM221B
425148	ENSG00000204930	rs10814288	0.011885029	7.27E-05	0.072906672	0.023911767	0.308178409	-0.730271139	-0.10547932	0.218805185	0.119115049	0.172487988	0.0578756	0.094642261	0.020572243	0.000121782	0.999334555	0.913584576	Bacteria.Firmicutes.Erysipelotrichia.Erysipelotrichales.Erysipelotrichaceae.Erysipelotrichaceae.UCG.003	FAM221B
425149	ENSG00000204930	rs10814288	0.021297758	3.72E-05	0.034496964	0.259790954	0.286684831	-0.787092624	0.156125997	-0.123346751	0.121532568	0.177947289	0.072316881	0.108516904	0.034388111	8.52E-05	0.370628921	0.921307549	Bacteria.Firmicutes.Bacilli.Lactobacillales.Streptococcaceae.Streptococcus	FAM221B
425150	ENSG00000204930	rs10814288	0.090906576	0.000208771	0.585952314	0.595269492	0.279098599	-0.754505288	-0.050390971	0.053467844	0.162672472	0.192176477	0.092055604	0.100163541	0.097258041	0.000483936	0.998173674	0.994266973	Bacteria.Firmicutes.Bacilli.Bacillales	FAM221B
425151	ENSG00000204930	rs10814288	0.029049513	0.00062332	0.973126843	0.446436347	0.336223661	-0.728626261	-0.001898041	0.060977385	0.15067158	0.20277304	0.056130369	0.079610056	0.062898609	0.001594225	0.966824137	0.997412515	Bacteria.Proteobacteria.Gammaproteobacteria.Enterobacteriales.Enterobacteriaceae.Citrobacter	FAM221B
425152	ENSG00000204930	rs10814288	0.113355589	0.00091006	0.021604218	0.014640281	0.211492731	-0.628517454	-0.114966304	0.177299251	0.131803572	0.180911703	0.048856415	0.070717449	0.124976867	0.001921227	0.995652601	0.859905076	Bacteria.Firmicutes.Clostridia.Clostridiales.Clostridiaceae.1	FAM221B
425153	ENSG00000204930	rs10814288	0.090169239	0.001434901	0.047394502	0.014519112	0.230032643	-0.612728836	-0.099715972	0.182894988	0.133761402	0.184133181	0.049352552	0.0728557	0.116450643	0.002575395	0.99830237	0.854330226	Bacteria.Firmicutes.Clostridia.Clostridiales.Clostridiaceae.1.Clostridium.sensu.stricto.1	FAM221B
425154	ENSG00000204930	rs10814288	0.002452248	0.010479082	0.082554446	0.794783965	0.60736248	-0.832163121	0.159842655	-0.038820912	0.192802465	0.31583092	0.090672655	0.148649207	0.034772292	0.027950252	0.968970412	0.998920199	Bacteria.Firmicutes.Clostridia.Clostridiales.Lachnospiraceae..Eubacterium..ventriosum.group	FAM221B
425155	ENSG00000204930	rs10814288	0.256349681	0.006943022	0.127529035	0.094731864	0.180912146	-0.585315856	-0.169663352	0.272153546	0.158003663	0.210027436	0.10993234	0.160534174	0.22393573	0.009843129	0.762581743	0.994989321	Bacteria.Actinobacteria.Coriobacteriia.Coriobacteriales	FAM221B
425156	ENSG00000204930	rs10814288	0.745487606	0.621658739	0.868348022	0.739639454	0.225846121	-0.479632037	0.019214753	-0.056015303	0.692869369	0.967324054	0.115470726	0.167844916	0.999415694	0.865627381	0.990344402	0.970828121	Bacteria.Firmicutes	FAM221B
425157	ENSG00000204930	rs10814288	0.001810655	0.005374934	0.173910175	0.247041362	0.468608137	-0.629529413	0.071966634	0.110772933	0.144128356	0.218676182	0.05235526	0.094846445	0.013648523	0.009117565	0.790933529	0.926870238	Bacteria.Firmicutes.Clostridia.Clostridiales.Lachnospiraceae.Lachnospiraceae.UCG.010	FAM221B
425158	ENSG00000204930	rs10814288	0.251430831	0.130107117	0.814058838	0.86704763	0.414546296	-0.889480775	-0.015293526	0.01817841	0.358284987	0.580301378	0.064765905	0.108164231	0.896748936	0.438261629	0.998947111	0.995399427	Bacteria.Bacteroidetes	FAM221B
425159	ENSG00000204930	rs10814288	0.013391037	0.009295275	0.759535264	0.307644869	0.361106894	-0.621468447	0.020336959	0.117058775	0.142078346	0.231920253	0.066166041	0.113856693	0.044654799	0.010044931	0.965587365	0.906546295	Bacteria.Firmicutes.Clostridia.Clostridiales.Ruminococcaceae.Ruminococcaceae.UCG.003	FAM221B
425160	ENSG00000204930	rs10814288	0.071367532	0.000225578	0.534831806	0.075140807	0.294176	-0.729750938	-0.033050994	0.114887634	0.160520431	0.186969165	0.052973269	0.063539112	0.105989261	0.000744243	0.998735039	0.999709092	Bacteria.Bacteroidetes.Bacteroidia.Bacteroidales.Prevotellaceae.Prevotella.9	FAM221B
425161	ENSG00000204930	rs10814288	0.002443398	0.000324633	0.117051758	0.681402295	0.451016277	-0.821898362	-0.074882723	0.02379576	0.143116297	0.216648419	0.047153511	0.057704424	0.013512347	0.000902613	0.998302481	0.99762474	Bacteria.Proteobacteria.Gammaproteobacteria.Enterobacteriales.Enterobacteriaceae.Escherichia.Shigella	FAM221B
425162	ENSG00000204930	rs10814288	0.031282971	0.000198961	0.947753589	0.415113372	0.323612584	-0.934300576	-0.00402152	-0.091054397	0.147069543	0.237108092	0.061137973	0.111028948	0.079958704	0.000764759	0.998781983	0.965030213	Bacteria.Firmicutes.Clostridia.Clostridiales.Ruminococcaceae.Ruminococcus.1	FAM221B
425163	ENSG00000204930	rs10814288	0.010533153	0.001075298	0.492978136	0.485933238	0.394778506	-0.930325289	0.062592398	-0.114216027	0.149940444	0.271953456	0.090790423	0.162995239	0.03779648	0.002617965	0.842112209	0.987554159	Bacteria.Firmicutes.Clostridia.Clostridiales.Family.XIII	FAM221B
425164	ENSG00000204930	rs10814288	0.019051997	5.04E-05	0.68050425	0.840484776	0.316166268	-0.782082091	-0.020172179	0.013470009	0.131539218	0.180298595	0.048771595	0.066660623	0.032299243	9.57E-05	0.769527512	0.878197235	Bacteria.Proteobacteria.Betaproteobacteria.Burkholderiales.Alcaligenaceae.Sutterella	FAM221B
425165	ENSG00000204930	rs10814288	0.006773232	0.000111461	0.252490819	0.01485946	0.330750176	-0.710023514	-0.07011576	0.262977221	0.118301204	0.172736623	0.060736769	0.105132839	0.014367728	0.00015587	0.596365995	0.829237422	Bacteria.Actinobacteria.Actinobacteria.Bifidobacteriales.Bifidobacteriaceae	FAM221B
425166	ENSG00000204930	rs10814288	0.521226985	0.036898413	0.12818498	0.215319611	0.119350487	-0.544032965	-0.119005247	0.146729935	0.185068013	0.255406579	0.077243902	0.117282004	0.350164785	0.044865247	0.963485106	0.971945944	Bacteria.Firmicutes.Bacilli.Lactobacillales.Carnobacteriaceae.Granulicatella	FAM221B
425167	ENSG00000204930	rs10814288	0.002631428	6.30E-05	0.119336526	0.304039132	0.498463722	-0.947673695	0.123527919	-0.123125246	0.159437724	0.221695298	0.078279066	0.118860639	0.019217779	0.00034003	0.950706941	0.992258538	Bacteria.Firmicutes.Clostridia.Clostridiales.Ruminococcaceae.Ruminiclostridium.9	FAM221B
425168	ENSG00000204930	rs10814288	0.025524477	0.000717633	0.601805733	0.568558162	0.398197514	-0.901346143	0.044965859	-0.076584933	0.174254202	0.253956365	0.085758724	0.133644414	0.095199122	0.002822501	0.999274386	0.998480911	Bacteria.Firmicutes.Clostridia.Clostridiales.Ruminococcaceae.Ruminococcaceae.UCG.013	FAM221B
425169	ENSG00000204930	rs10814288	0.050167954	5.83E-05	0.001723706	0.071339901	0.236064028	-0.71747432	-0.158543316	0.108815555	0.118324298	0.166992627	0.048520413	0.059370487	0.053473145	9.35E-05	0.297574593	0.834704795	Bacteria.Fusobacteria.Fusobacteriia.Fusobacteriales.Fusobacteriaceae.Fusobacterium	FAM221B
425170	ENSG00000204930	rs10814288	0.200085093	0.002055019	0.575804231	0.628483221	0.253682516	-0.894339595	-0.038775684	-0.047661328	0.196005438	0.278667685	0.068956842	0.098041781	0.315706062	0.009559402	0.984987993	0.971423926	Bacteria.Proteobacteria.Deltaproteobacteria.Desulfovibrionales.Desulfovibrionaceae.Desulfovibrio	FAM221B
425171	ENSG00000204930	rs10814288	0.006715523	2.17E-05	0.994974745	0.53741119	0.345314286	-0.821735023	-0.000377351	-0.045273297	0.123373714	0.179662805	0.059686903	0.073024793	0.011570452	4.12E-05	0.914261654	0.954677416	Bacteria.Proteobacteria.Gammaproteobacteria.Pasteurellales.Pasteurellaceae.Haemophilus	FAM221B
425172	ENSG00000204930	rs10814288	0.048750655	5.65E-05	0.001693168	0.070667494	0.237303793	-0.718564678	-0.158874053	0.10907521	0.118185289	0.166890094	0.048534221	0.059367026	0.052633041	8.82E-05	0.297489199	0.834246709	Bacteria.Fusobacteria.Fusobacteriia.Fusobacteriales	FAM221B
425173	ENSG00000204930	rs10814288	0.525248834	0.060863	0.465941215	0.807475011	0.166343728	-0.70345496	0.042153731	-0.021840589	0.260453968	0.368863502	0.057480961	0.089267374	0.724255169	0.155983348	0.999785669	0.999420701	Bacteria.Firmicutes.Clostridia.Clostridiales.Ruminococcaceae.Faecalibacterium	FAM221B
425174	ENSG00000204930	rs10814288	0.105063009	0.053219404	0.516184691	0.674613505	0.529476444	-0.994607891	-0.039808554	0.041228828	0.322190002	0.505276076	0.060985902	0.097767869	0.686778645	0.275664234	0.99911693	0.98634337	Bacteria.Bacteroidetes.Bacteroidia.Bacteroidales.Bacteroidaceae.Bacteroides	FAM221B
425175	ENSG00000204930	rs10814288	0.006779846	0.000111614	0.252614752	0.014861651	0.33071659	-0.70996828	-0.070102629	0.262996727	0.118304152	0.172739967	0.060741419	0.105143044	0.014413606	0.000156057	0.597713038	0.82633884	Bacteria.Actinobacteria.Actinobacteria.Bifidobacteriales.Bifidobacteriaceae.Bifidobacterium	FAM221B
425176	ENSG00000204930	rs10814288	0.007035475	0.00083066	0.257109949	0.507661977	0.464722425	-0.92395748	0.084835347	-0.08827112	0.167043112	0.26375304	0.074212533	0.132517186	0.047220648	0.003321251	0.998768023	0.985214694	Bacteria.Firmicutes.Clostridia.Clostridiales.Ruminococcaceae.Ruminococcaceae.NK4A214.group	FAM221B
425177	ENSG00000204930	rs10814288	0.701438191	0.01417114	0.026304662	0.665723232	0.06456298	-0.668133453	-0.1404038	0.054231328	0.167674108	0.265156947	0.061777375	0.124964683	0.536723865	0.024186027	0.997152221	0.990360691	Bacteria.Firmicutes.Clostridia.Clostridiales.Family.XI	FAM221B
425178	ENSG00000204930	rs10814288	0.221588051	0.010217866	0.524748534	0.779563181	0.239976995	-0.730788139	-0.049349033	0.031415999	0.194474656	0.276361785	0.077175111	0.111787026	0.323001349	0.020807952	0.99946547	0.972078348	Bacteria.Firmicutes.Erysipelotrichia.Erysipelotrichales.Erysipelotrichaceae..Clostridium..innocuum.group	FAM221B
425179	ENSG00000204930	rs10814288	0.013359179	6.07E-05	0.447661615	0.432941192	0.318727173	-0.77102575	-0.052599199	0.079105878	0.125358765	0.179931977	0.068858025	0.100261813	0.024000992	8.95E-05	0.696551776	0.869357444	Bacteria.Firmicutes.Clostridia.Clostridiales.Peptostreptococcaceae	FAM221B
425180	ENSG00000204930	rs10814288	0.104012993	0.0072866	0.571081606	0.628004622	0.272236035	-0.711898156	0.037678083	-0.045712291	0.165146645	0.257068828	0.066182581	0.093901392	0.176596342	0.010339653	0.958166	0.931534808	Bacteria.Proteobacteria.Betaproteobacteria	FAM221B
425181	ENSG00000204930	rs10814288	0.15457545	0.000607421	0.001018133	0.016827117	0.176741425	-0.636590594	0.177827926	-0.19045971	0.122731445	0.176763821	0.051718339	0.077651146	0.1182211	0.001073484	0.463045993	0.994448463	Bacteria.Bacteroidetes.Bacteroidia.Bacteroidales.Porphyromonadaceae	FAM221B
425182	ENSG00000204930	rs10814288	0.009138098	0.000322724	0.474384942	0.84139776	0.39523932	-0.82020919	0.046533317	-0.021165476	0.147147743	0.216101436	0.064676274	0.105355418	0.031302375	0.000817231	0.854678818	0.935365119	Bacteria.Firmicutes.Clostridia.Clostridiales.Ruminococcaceae.Ruminococcus.2	FAM221B
425183	ENSG00000204930	rs10814288	0.023611505	0.000968315	0.620551523	0.837033123	0.394780012	-0.832032015	0.043039597	-0.026972549	0.170378413	0.240860666	0.086527018	0.130615258	0.075887899	0.002695593	0.999550585	0.981358869	Bacteria.Firmicutes.Clostridia.Clostridiales.Lachnospiraceae.Lachnospiraceae.ND3007.group	FAM221B
425184	ENSG00000204930	rs10814288	0.218533352	0.009007007	0.171773772	0.064285055	0.197273754	-0.567109587	-0.138384359	0.274038632	0.158801161	0.210714351	0.100167139	0.145632104	0.213704349	0.012366397	0.869732282	0.989731238	Bacteria.Actinobacteria.Coriobacteriia.Coriobacteriales.Coriobacteriaceae	FAM221B
425185	ENSG00000204930	rs10814288	0.007297252	2.47E-05	0.965385478	0.655230139	0.341655826	-0.808839623	-0.002649485	-0.035397997	0.123396791	0.178280339	0.060821726	0.078917635	0.012672506	4.50E-05	0.8860824	0.916106171	Bacteria.Proteobacteria.Gammaproteobacteria.Pasteurellales.Pasteurellaceae	FAM221B
425186	ENSG00000204930	rs10814288	0.050498541	0.001295641	0.90511399	0.683166864	0.325715679	-0.890990742	-0.008949355	-0.043011202	0.163502837	0.265111684	0.07478828	0.104916973	0.124477738	0.00442416	0.944736363	0.9207293	Bacteria.Firmicutes.Clostridia.Clostridiales.Lachnospiraceae..Eubacterium..xylanophilum.group	FAM221B
425187	ENSG00000204930	rs10814288	0.805848922	0.020095582	0.02313751	0.187114495	-0.050175001	-0.545497326	-0.201485159	0.119394516	0.203323506	0.228981655	0.086647545	0.08956816	0.420826368	0.033171546	0.998201428	0.99782309	Bacteria.Firmicutes.Bacilli.Bacillales.Staphylococcaceae.Staphylococcus	FAM221B
425188	ENSG00000204930	rs10814288	0.011195527	3.20E-05	0.154266092	0.810519079	0.318057235	-0.890863919	-0.079695703	-0.019727311	0.121865685	0.199519162	0.055299523	0.081951602	0.023992767	7.02E-05	0.594939366	0.924689794	Bacteria.Firmicutes.Clostridia.Clostridiales.Lachnospiraceae.Lachnospira	FAM221B
425189	ENSG00000204930	rs10814288	0.02386947	6.78E-05	0.47141297	0.900529555	0.302075983	-0.765825374	0.043434343	-0.011063008	0.13061945	0.18004865	0.059963482	0.088169566	0.028865965	0.000132352	0.996033175	0.968746827	Bacteria.Firmicutes.Clostridia.Clostridiales.Lachnospiraceae.Lachnospiraceae.NK4A136.group	FAM221B
425190	ENSG00000204930	rs10814288	0.213047262	0.004587094	0.186561372	0.405372822	0.19962395	-0.68097133	-0.08476415	0.073682097	0.158761847	0.232028688	0.063508103	0.08798591	0.238204442	0.007848234	0.970727297	0.997803387	Bacteria.Actinobacteria.Actinobacteria.Micrococcales	FAM221B
425191	ENSG00000204930	rs10814288	0.060726194	0.000162334	0.492655339	0.894122689	0.280660634	-0.788572574	0.042914861	0.010439217	0.147087015	0.197117226	0.062201504	0.078135821	0.083412933	0.000349254	0.929153921	0.936069991	Bacteria.Firmicutes.Clostridia.Clostridiales.Lachnospiraceae.Roseburia	FAM221B
425192	ENSG00000204930	rs10814288	0.051199451	0.000147556	0.815255587	0.282332254	0.312383192	-1.008989621	0.014246615	0.103484259	0.157299664	0.250458285	0.06073064	0.095469861	0.101512114	0.000776519	0.957588439	0.820656568	Bacteria.Firmicutes.Negativicutes.Selenomonadales.Veillonellaceae	FAM221B
425193	ENSG00000204930	rs10814288	0.074999506	0.000366775	0.134595082	0.112689211	0.245416254	-0.690388121	0.085496444	-0.136290448	0.135661116	0.183777501	0.056440347	0.084777036	0.081389214	0.000575694	0.997528932	0.993985312	Bacteria.Bacteroidetes.Bacteroidia.Bacteroidales.Rikenellaceae.Alistipes	FAM221B
425194	ENSG00000204930	rs10814288	0.006053062	4.63E-06	0.033147064	0.016753652	0.335460071	-0.876962583	0.118252021	-0.183398239	0.118271121	0.175671771	0.05434599	0.074719728	0.011662122	1.10E-05	0.998880039	0.800994199	Bacteria.Proteobacteria.Deltaproteobacteria.Desulfovibrionales.Desulfovibrionaceae.Bilophila	FAM221B
425195	ENSG00000204936	rs4803617	0.917748773	0.646326017	0.193311512	0.263257244	0.053030854	0.128163897	0.243148556	-0.114516919	0.511554913	0.278022784	0.185009401	0.101490631	0.558302321	0.321454515	0.999586829	0.996426659	Bacteria.Firmicutes.Negativicutes.Selenomonadales.Veillonellaceae.Megasphaera	CD177
425196	ENSG00000204936	rs4803617	0.005858297	0.003290873	0.23246505	0.352487782	-0.647982272	0.45387648	0.130688355	-0.062295949	0.227514657	0.14880244	0.108445392	0.066527997	0.015511598	0.003133157	0.997466038	0.994193156	Bacteria.Bacteroidetes.Bacteroidia.Bacteroidales.Rikenellaceae	CD177
425197	ENSG00000204936	rs4803617	0.021134087	0.003487349	0.335762656	0.150647887	-0.79463529	0.673306905	-0.165050419	0.168262049	0.336421345	0.22219521	0.170217041	0.115712765	0.12166653	0.016679415	0.923478391	0.895258459	Bacteria.Firmicutes.Clostridia.Clostridiales.Ruminococcaceae.Anaerotruncus	CD177
425198	ENSG00000204936	rs4803617	0.161880183	0.089180018	0.508137505	0.520749387	-0.429483081	0.336870538	0.088796495	-0.05649387	0.303602876	0.195269996	0.133455891	0.087500243	0.208072214	0.074922931	0.988161388	0.950695192	Bacteria.Firmicutes.Bacilli.Lactobacillales.Carnobacteriaceae	CD177
425199	ENSG00000204936	rs4803617	0.028008495	0.008869279	0.223324865	0.149429537	-0.505076662	0.393196355	-0.12362494	0.089593207	0.224806372	0.145785998	0.100565505	0.06142588	0.031426591	0.004442872	0.745512573	0.802833702	Bacteria.Proteobacteria.Gammaproteobacteria.Pasteurellales.Pasteurellaceae	CD177
425200	ENSG00000204936	rs4803617	0.04413347	0.01100087	0.38116871	0.706723175	-0.482452266	0.400626094	0.104620402	-0.029729053	0.235105547	0.1531136	0.118665072	0.078670686	0.059123512	0.00550526	0.999989953	0.995366106	Bacteria.Firmicutes.Clostridia.Clostridiales.Christensenellaceae	CD177
425201	ENSG00000204936	rs4803617	0.195953444	0.036625889	0.92702995	0.546517317	-0.536995317	0.58341919	-0.011260527	-0.04818581	0.411052022	0.273487607	0.122486582	0.07949943	0.477085564	0.119834841	0.909948314	0.896624071	Bacteria.Firmicutes.Clostridia.Clostridiales.Lachnospiraceae..Eubacterium..rectale.group	CD177
425202	ENSG00000204936	rs4803617	0.073263835	0.111833069	0.780858226	0.835025844	-0.648016198	0.37458208	-0.041403024	-0.019815642	0.356014724	0.232436434	0.148217869	0.094773118	0.262966945	0.125119548	0.996483139	0.894636408	Bacteria.Bacteroidetes.Bacteroidia.Bacteroidales.Porphyromonadaceae.Butyricimonas	CD177
425203	ENSG00000204936	rs4803617	0.221298274	0.085951878	0.182773589	0.230486638	-0.340287205	0.301220678	-0.182241211	0.102251853	0.275590025	0.172795422	0.135352581	0.084485835	0.190100951	0.038874478	0.999513786	0.876216416	Bacteria.Firmicutes.Erysipelotrichia.Erysipelotrichales.Erysipelotrichaceae	CD177
425204	ENSG00000204936	rs4803617	0.018043737	0.010531066	0.893341157	0.799720421	-0.555090533	0.406949358	-0.015221961	0.019378717	0.22888464	0.15455867	0.113093955	0.076074251	0.030979028	0.006202478	0.766964583	0.955303348	Bacteria.Firmicutes.Bacilli.Lactobacillales.Streptococcaceae	CD177
425205	ENSG00000204936	rs4803617	0.112030209	0.09146324	0.770858043	0.593566056	-0.503359378	0.348825684	0.029978578	-0.036623977	0.3125207	0.203670576	0.102507491	0.068292275	0.16771804	0.072592023	0.999614985	0.99936283	Bacteria.Firmicutes.Clostridia.Clostridiales.Lachnospiraceae.Tyzzerella.4	CD177
425206	ENSG00000204936	rs4803617	0.029014392	0.010415534	0.544780044	0.431623903	-0.695400744	0.540878355	-0.113994554	0.097760866	0.311558673	0.205101634	0.187260179	0.123550121	0.097706564	0.019751089	0.919376342	0.978883571	Bacteria.Firmicutes.Clostridia.Clostridiales.Family.XIII.Family.XIII.AD3011.group	CD177
425207	ENSG00000204936	rs4803617	0.023189549	0.008280639	0.757181289	0.522677758	-0.626531213	0.481141114	-0.030703369	0.043099837	0.269542195	0.176731268	0.09889293	0.067065837	0.03299907	0.005960894	0.998409995	0.996467843	Bacteria.Verrucomicrobia	CD177
425208	ENSG00000204936	rs4803617	0.006811263	0.005431891	0.225716047	0.405576255	-0.796632844	0.534475198	0.125929157	-0.060146499	0.285142861	0.185899921	0.102975799	0.071853948	0.028064016	0.007345557	0.934703809	0.969189617	Bacteria.Firmicutes.Clostridia.Clostridiales.Ruminococcaceae.Subdoligranulum	CD177
425209	ENSG00000204936	rs4803617	0.007584138	0.004230061	0.356014485	0.636331647	-0.686310472	0.470493527	0.117093746	-0.038513869	0.249143156	0.158776007	0.125974248	0.081076182	0.021635679	0.00449715	0.636947163	0.938195992	Bacteria.Actinobacteria.Actinobacteria	CD177
425210	ENSG00000204936	rs4803617	0.533948706	0.363727933	0.241948989	0.286104014	-0.227170125	0.220820596	0.229335987	-0.130540958	0.363314173	0.241437954	0.194232916	0.121386427	0.439670734	0.178622705	0.999274386	0.998480911	Bacteria.Firmicutes.Clostridia.Clostridiales.Ruminococcaceae.Ruminococcaceae.UCG.013	CD177
425211	ENSG00000204936	rs4803617	0.008610583	0.005572787	0.240469693	0.398781113	-0.828212566	0.54593088	0.192428019	-0.088585597	0.305835686	0.190488954	0.162457309	0.10430348	0.038975622	0.008440578	0.925664213	0.972299477	Bacteria.Actinobacteria	CD177
425212	ENSG00000204936	rs4803617	0.224595837	0.14902721	0.449314577	0.391296765	-0.391090181	0.299434681	0.082559432	-0.063307088	0.319025191	0.205088801	0.108475363	0.073362305	0.188175889	0.083297154	0.868386938	0.782185358	Bacteria.Firmicutes.Clostridia.Clostridiales.Lachnospiraceae.Tyzzerella	CD177
425213	ENSG00000204936	rs4803617	0.022902988	0.013360115	0.378448504	0.1237387	-0.509653541	0.367447867	-0.085180467	0.099470601	0.218783641	0.14452266	0.096062236	0.063797138	0.02978973	0.007737707	0.598029972	0.794016602	Bacteria.Firmicutes.Negativicutes.Selenomonadales.Veillonellaceae.Veillonella	CD177
425214	ENSG00000204936	rs4803617	0.039025064	0.012979797	0.689282468	0.7533347	-0.521176541	0.400532765	-0.048419549	0.025232741	0.24748942	0.156851266	0.120569304	0.079962631	0.063700289	0.010720199	0.997851323	0.977487446	Bacteria.Firmicutes.Clostridia.Clostridiales.Lachnospiraceae.Fusicatenibacter	CD177
425215	ENSG00000204936	rs4803617	0.016773552	0.0082437	0.483176474	0.592901051	-0.695968025	0.481613783	0.088781179	-0.041466374	0.283603784	0.17679798	0.125897706	0.077182508	0.06103963	0.013717413	0.998793879	0.998019463	Bacteria.Firmicutes.Clostridia.Clostridiales.Lachnospiraceae.Blautia	CD177
425216	ENSG00000204936	rs4803617	0.65330898	0.994743115	0.157211372	0.268889543	0.286552789	-0.002709526	-0.21519756	0.107689467	0.635060007	0.40969124	0.15040586	0.096581565	0.788240066	0.777888047	0.84909523	0.99665811	Bacteria.Proteobacteria	CD177
425217	ENSG00000204936	rs4803617	0.009181414	0.003639105	0.618896887	0.832948821	-0.582415914	0.427939385	0.054334654	0.015694004	0.216975574	0.141911026	0.108718606	0.074113112	0.015012743	0.002730875	0.98670933	0.955219941	Bacteria.Firmicutes.Clostridia.Clostridiales.Lachnospiraceae.Coprococcus.1	CD177
425218	ENSG00000204936	rs4803617	0.015205225	0.006111169	0.795508225	0.648438232	-0.554883091	0.413290627	-0.021096628	0.02555364	0.222627113	0.145887832	0.081073911	0.055790806	0.020008159	0.003630135	0.95477287	0.96414545	Bacteria.Firmicutes.Negativicutes.Selenomonadales.Veillonellaceae.Dialister	CD177
425219	ENSG00000204936	rs4803617	0.567876682	0.60712476	0.324997829	0.186151026	-0.230180123	0.134982934	0.145138963	-0.128976392	0.400966836	0.261263772	0.14636345	0.096542169	0.52058124	0.329218428	0.712106504	0.79118316	Bacteria.Firmicutes.Erysipelotrichia.Erysipelotrichales.Erysipelotrichaceae.Faecalitalea	CD177
425220	ENSG00000204936	rs4803617	0.191994912	0.087416192	0.405028872	0.392517815	-0.396152128	0.321450254	0.107672921	-0.064698091	0.300526089	0.185278511	0.128480711	0.075168919	0.161349475	0.046646817	0.999305535	0.989974535	Bacteria.Proteobacteria.Gammaproteobacteria.Pseudomonadales.Pseudomonadaceae.Pseudomonas	CD177
425221	ENSG00000204936	rs4803617	0.104069234	0.048622177	0.502701889	0.406121905	-0.455878536	0.347365678	0.085924913	-0.063457054	0.276595623	0.17289826	0.127496041	0.075897523	0.097655352	0.023917408	0.999550314	0.996901429	Bacteria.Proteobacteria.Gammaproteobacteria.Pseudomonadales	CD177
425222	ENSG00000204936	rs4803617	0.163543549	0.113323768	0.346591733	0.345002362	-0.397184734	0.30442683	-0.076555472	0.053123018	0.281900894	0.189703616	0.080755394	0.055851807	0.209244627	0.067746181	0.936541436	0.965530807	Bacteria.Proteobacteria.Gammaproteobacteria.Enterobacteriales.Enterobacteriaceae	CD177
425223	ENSG00000204936	rs4803617	0.051047572	0.035204689	0.91641336	0.81288007	-0.546690402	0.396468502	0.018660023	-0.029324783	0.275099178	0.184383757	0.177115037	0.123388989	0.071973904	0.02107111	0.84628754	0.858159855	Bacteria.Firmicutes.Clostridia.Clostridiales.Ruminococcaceae.Butyricicoccus	CD177
425224	ENSG00000204936	rs4803617	0.041265589	0.012257163	0.575685037	0.846953186	-0.502387581	0.395712399	0.078965631	-0.017099284	0.241352109	0.153645426	0.140384803	0.088246469	0.048340001	0.005496064	0.829545669	0.999116829	Bacteria.Firmicutes.Clostridia.Clostridiales.Ruminococcaceaencultured	CD177
425225	ENSG00000204936	rs4803617	0.184083932	0.139914901	0.626314414	0.60195613	-0.446222938	0.333673961	0.071919367	-0.051707331	0.332420874	0.223327493	0.147011012	0.098656955	0.289212369	0.113023931	0.999469974	0.986131077	Bacteria.Bacteroidetes.Bacteroidia.Bacteroidales.Porphyromonadaceae.Barnesiella	CD177
425226	ENSG00000204936	rs4803617	0.856723582	0.349636046	0.345792739	0.784639761	-0.095752068	0.334912723	-0.091562964	0.018153057	0.528275198	0.355539669	0.09642525	0.066157174	0.918874113	0.572870746	0.998912436	0.995383189	Bacteria.Bacteroidetes.Bacteroidia.Bacteroidales	CD177
425227	ENSG00000204936	rs4803617	0.01256816	0.003860915	0.638227918	0.368078739	-0.658488356	0.540320705	0.06440794	-0.079064899	0.256628261	0.180404419	0.136353451	0.087240079	0.040739313	0.006384318	0.78383537	0.982679299	Bacteria.Firmicutes.Bacilli	CD177
425228	ENSG00000204936	rs4803617	0.00772973	0.00307082	0.367500378	0.618544695	-0.608768241	0.44313426	0.091122536	-0.03252308	0.221553452	0.144160433	0.100422381	0.065010251	0.013539617	0.002112497	0.934169653	0.990835033	Bacteria.Bacteroidetes.Bacteroidia.Bacteroidales.Porphyromonadaceae.Parabacteroides	CD177
425229	ENSG00000204936	rs4803617	0.010153623	0.003456086	0.628616719	0.490565619	-0.589200667	0.460610721	0.053636551	-0.049129609	0.222618606	0.151848752	0.1103761	0.070865324	0.026468451	0.003513705	0.937946928	0.915747216	Bacteria.Firmicutes.Clostridia.Clostridiales.Lachnospiraceae.Roseburia	CD177
425230	ENSG00000204936	rs4803617	0.548519556	0.937611219	0.039132689	0.104372898	0.273089597	-0.023288493	-0.296460587	0.15521712	0.452821653	0.296398861	0.140859185	0.094259313	0.666342206	0.540985819	0.996108676	0.923851005	Bacteria.Firmicutes.Clostridia.Clostridiales.Lachnospiraceae..Ruminococcus..gnavus.group	CD177
425231	ENSG00000204936	rs4803617	0.043789566	0.01170127	0.40959606	0.694428537	-0.486068226	0.399343415	0.098297594	-0.030985314	0.236470426	0.153999053	0.118447382	0.078528266	0.059375692	0.005663907	0.999417824	0.997023453	Bacteria.Firmicutes.Clostridia.Clostridiales.Christensenellaceae.Christensenellaceae.R.7.group	CD177
425232	ENSG00000204936	rs4803617	0.904291691	0.325795212	0.261946747	0.701455966	-0.058576078	0.317140544	-0.106552224	0.024277225	0.48528434	0.320347588	0.094170486	0.063053424	0.86380367	0.526824523	0.99911693	0.98634337	Bacteria.Bacteroidetes.Bacteroidia.Bacteroidales.Bacteroidaceae.Bacteroides	CD177
425233	ENSG00000204936	rs4803617	0.052030992	0.021697273	0.320973146	0.503734485	-0.47486614	0.366962697	0.098580177	-0.044659707	0.23999493	0.156060715	0.098582298	0.06642744	0.050571601	0.011473167	0.973523722	0.991974206	Bacteria.Proteobacteria.Betaproteobacteria.Burkholderiales.Alcaligenaceae.Parasutterella	CD177
425234	ENSG00000204936	rs4803617	0.374979602	0.43319544	0.532776819	0.29897459	-0.354009553	0.201106642	0.089252851	-0.094231044	0.396325274	0.25503182	0.14233321	0.090011467	0.47653024	0.321491195	0.999437234	0.98110946	Bacteria.Proteobacteria.Betaproteobacteria.Neisseriales.Neisseriaceae	CD177
425235	ENSG00000204936	rs4803617	0.125648219	0.0652057	0.381724628	0.489918146	-0.42427163	0.340969935	-0.069940971	0.039089561	0.273520813	0.181842036	0.079423354	0.05629902	0.152878178	0.042092525	0.998302481	0.99762474	Bacteria.Proteobacteria.Gammaproteobacteria.Enterobacteriales.Enterobacteriaceae.Escherichia.Shigella	CD177
425236	ENSG00000204936	rs4803617	0.018990757	0.006630918	0.554635475	0.519305689	-0.543581052	0.408602527	-0.068199483	0.048479779	0.226033227	0.145746464	0.114840921	0.074827541	0.031008636	0.003835612	0.878455878	0.975707333	Bacteria.Firmicutes.Clostridia.Clostridiales.Lachnospiraceae..Eubacterium..hallii.group	CD177
425237	ENSG00000204936	rs4803617	0.866058754	0.817440605	0.012907222	0.030934409	0.054553532	0.050861579	0.425967345	-0.251800745	0.322181979	0.219456875	0.166671309	0.114188781	0.523411622	0.317968056	0.998330087	0.999834196	Bacteria.Actinobacteria.Coriobacteriia.Coriobacteriales.Coriobacteriaceae.Collinsella	CD177
425238	ENSG00000204936	rs4803617	0.086020309	0.036067047	0.94812854	0.937970927	-0.553304146	0.413717993	0.009670846	-0.007116065	0.317474063	0.193338525	0.148087298	0.091094359	0.100362532	0.016582421	0.968656053	0.955712718	Bacteria.Firmicutes.Clostridia.Clostridiales.Lachnospiraceae..Eubacterium..eligens.group	CD177
425239	ENSG00000204936	rs4803617	0.056629059	0.023703303	0.950171195	0.981868808	-0.581409316	0.426612145	-0.010225223	0.002228745	0.299663813	0.184242373	0.163004032	0.097699183	0.102287748	0.018182762	0.839041248	0.997144945	Bacteria.Bacteroidetes.Bacteroidia.Bacteroidales.Porphyromonadaceae.Odoribacter	CD177
425240	ENSG00000204936	rs4803617	0.015515554	0.008198959	0.61382677	0.426370421	-0.634274534	0.531859935	-0.045644284	0.0568836	0.255286807	0.19509963	0.090023627	0.071071988	0.084305999	0.020756604	0.996423631	0.963516634	Bacteria.Bacteroidetes.Bacteroidia.Bacteroidales.Prevotellaceae.Prevotella.7	CD177
425241	ENSG00000204936	rs4803617	0.263565157	0.287220785	0.835247341	0.654125773	-0.488330092	0.312169756	0.030808791	-0.04560292	0.433064457	0.290957336	0.147551579	0.101321221	0.471124349	0.261833723	0.998986731	0.998377846	Bacteria.Firmicutes.Clostridia.Clostridiales.Family.XI.Anaerococcus	CD177
425242	ENSG00000204936	rs4803617	0.019021353	0.009789932	0.317229516	0.505726007	-0.541519383	0.407828788	-0.113608841	0.051452891	0.225236014	0.153299828	0.112729181	0.076891491	0.028418202	0.005404367	0.895322073	0.942271867	Bacteria.Proteobacteria.Deltaproteobacteria	CD177
425243	ENSG00000204936	rs4803617	0.765736635	0.637219349	0.509537447	0.503071541	-0.184252023	0.182427539	-0.138581916	0.085978828	0.615840068	0.385045806	0.208971934	0.127686885	0.830539309	0.543035015	0.99967607	0.999141757	Bacteria.Firmicutes.Negativicutes.Selenomonadales	CD177
425244	ENSG00000204936	rs4803617	0.108140234	0.053035258	0.303834915	0.34027709	-0.422895047	0.336503483	0.11441005	-0.068597215	0.259651301	0.170812815	0.110400295	0.071413433	0.157683136	0.038975985	0.974916192	0.954325757	Bacteria.Firmicutes.Clostridia.Clostridiales.Ruminococcaceae.Ruminococcus.1	CD177
425245	ENSG00000204936	rs4803617	0.020639883	0.00819471	0.489526943	0.429049633	-0.535386446	0.399933183	0.060543889	-0.046447794	0.225754021	0.146695307	0.087119948	0.05837231	0.033699694	0.005017637	0.714878081	0.839286435	Bacteria.Proteobacteria.Betaproteobacteria.Burkholderiales.Alcaligenaceae.Sutterella	CD177
425246	ENSG00000204936	rs4803617	0.288637974	0.469468583	0.575016766	0.223492383	-0.394042933	0.174182709	0.076762732	-0.105778752	0.368357707	0.239413387	0.136229435	0.086079614	0.323727479	0.34595097	0.692252124	0.714767694	Bacteria.Firmicutes.Erysipelotrichia.Erysipelotrichales.Erysipelotrichaceae.Holdemanella	CD177
425247	ENSG00000204936	rs4803617	0.006855752	0.001546476	0.677855574	0.284761197	-0.613977278	0.49174504	-0.046386344	0.080485851	0.219949806	0.148870032	0.111173733	0.074631429	0.015318279	0.001163064	0.734215314	0.869357444	Bacteria.Firmicutes.Clostridia.Clostridiales.Peptostreptococcaceae	CD177
425248	ENSG00000204936	rs4803617	0.014078268	0.007238045	0.921072449	0.999672293	-0.56159669	0.415540302	-0.007733429	-2.21E-05	0.222651903	0.149921158	0.077752104	0.053569186	0.020534084	0.005388167	0.99994518	0.999865593	Bacteria.Bacteroidetes.Bacteroidia.Bacteroidales.Prevotellaceae	CD177
425249	ENSG00000204936	rs4803617	0.035082303	0.020055572	0.597868474	0.378685747	-0.516936724	0.370712605	-0.068275039	0.07221744	0.240242878	0.15556068	0.128813064	0.081483962	0.044807956	0.011251196	0.896932678	0.852216788	Bacteria.Firmicutes.Clostridia.Clostridiales.Lachnospiraceaencultured	CD177
425250	ENSG00000204936	rs4803617	0.02933966	0.009086371	0.849867981	0.662013773	-0.589505856	0.464051175	-0.027265166	0.042278898	0.264667602	0.172630946	0.143477348	0.096282448	0.06132642	0.008977107	0.930402983	0.89231096	Bacteria.Firmicutes.Clostridia.Clostridiales.Ruminococcaceae.Ruminococcaceae.UCG.005	CD177
425251	ENSG00000204936	rs4803617	0.127946098	0.372006112	0.051531684	0.162491862	2.052162484	-0.735383938	-0.4520921	0.199657358	1.331168484	0.818148811	0.227984093	0.141347226	0.987348183	0.702888058	0.996576058	0.742427683	Bacteria.Firmicutes.Clostridia.Clostridiales	CD177
425252	ENSG00000204936	rs4803617	0.003342025	0.001436304	0.01312534	0.07672033	-0.637013806	0.454218354	0.407666578	-0.19050258	0.209206965	0.13651173	0.159912837	0.105941328	0.006255126	0.001088431	0.825365263	0.956901174	Bacteria.Firmicutes.Clostridia.Clostridiales.Ruminococcaceae.Ruminiclostridium.5	CD177
425253	ENSG00000204936	rs4803617	0.197535264	0.082045326	0.273122091	0.320447514	-0.368819844	0.314256499	-0.153010508	0.087016323	0.283331355	0.177962953	0.138456616	0.086923016	0.194540812	0.045037983	0.993501001	0.867406802	Bacteria.Firmicutes.Erysipelotrichia.Erysipelotrichales	CD177
425254	ENSG00000204936	rs4803617	0.073706968	0.128749894	0.518077588	0.265267033	-0.474336754	0.281780265	0.072611694	-0.087382681	0.261008086	0.183173382	0.111744913	0.07777256	0.144507883	0.104890628	0.866913162	0.88039476	Bacteria.Firmicutes.Clostridia.Clostridiales.Ruminococcaceae.Ruminococcaceae.UCG.014	CD177
425255	ENSG00000204936	rs4803617	0.936717378	0.515794073	0.00030466	0.003816909	0.020175458	0.108897436	-0.3582572	0.181208523	0.253143911	0.16667298	0.093959427	0.060422378	0.3916478	0.174803703	0.368910688	0.646738211	Bacteria.Firmicutes.Clostridia.Clostridiales.Lachnospiraceae.Lachnoclostridium	CD177
425256	ENSG00000204936	rs4803617	0.02672206	0.020120184	0.359283813	0.175189637	-0.509236932	0.354020922	0.093151619	-0.087086067	0.224706707	0.148636821	0.100904598	0.063545575	0.04088904	0.011442382	0.737831624	0.865374028	Bacteria.Firmicutes.Negativicutes.Selenomonadales.Acidaminococcaceae.Phascolarctobacterium	CD177
425257	ENSG00000204936	rs4803617	0.088182407	0.391050471	0.019208867	0.11789602	1.619135257	-0.536291125	-0.44003253	0.192720989	0.935549646	0.621146684	0.183322455	0.12164096	0.694047527	0.596573841	0.844880511	0.702512358	Bacteria.Firmicutes.Clostridia.Clostridiales.Lachnospiraceae	CD177
425258	ENSG00000204936	rs4803617	0.13720816	0.092036346	0.232660207	0.28461366	-0.393581882	0.318241626	0.153000551	-0.089540433	0.261592796	0.186148787	0.127013719	0.083001742	0.222218514	0.097030504	0.944143041	0.904488287	Bacteria.Firmicutes.Clostridia.Clostridiales.Ruminococcaceae.Ruminiclostridium.6	CD177
425259	ENSG00000204936	rs4803617	0.10899977	0.060304436	0.292621721	0.352316595	-0.420808645	0.331210662	0.113830184	-0.069574275	0.25901202	0.173286936	0.107300235	0.074274187	0.104700321	0.031698411	0.998970432	0.998994847	Bacteria.Firmicutes.Erysipelotrichia.Erysipelotrichales.Erysipelotrichaceae.Erysipelatoclostridium	CD177
425260	ENSG00000204936	rs4803617	0.079641795	0.031009557	0.644710896	0.473901715	-0.713701257	0.582678897	0.043300803	-0.045420239	0.400904873	0.264360777	0.093472268	0.063059973	0.397974948	0.109068842	0.999785669	0.999420701	Bacteria.Firmicutes.Clostridia.Clostridiales.Ruminococcaceae.Faecalibacterium	CD177
425261	ENSG00000204936	rs4803617	0.003590425	0.001132302	0.128915805	0.105020257	-0.712864266	0.550805505	-0.117185481	0.098986055	0.236032126	0.161796513	0.076210943	0.06022613	0.015217544	0.002218784	0.995652601	0.976854668	Bacteria.Firmicutes.Clostridia.Clostridiales.Clostridiaceae.1	CD177
425262	ENSG00000204936	rs4803617	0.600996789	0.413918547	0.120578706	0.045608138	-0.174792246	0.163154604	0.292487168	-0.213973978	0.332620842	0.198434471	0.185982025	0.105015671	0.280329153	0.128381895	0.998173674	0.983584528	Bacteria.Firmicutes.Bacilli.Bacillales	CD177
425263	ENSG00000204936	rs4803617	0.017612539	0.008585255	0.323743975	0.527841011	-0.546139608	0.410742907	-0.11085717	0.048226072	0.224308427	0.151614907	0.111500957	0.075986677	0.024128827	0.004791718	0.972085394	0.957248517	Bacteria.Proteobacteria.Deltaproteobacteria.Desulfovibrionales.Desulfovibrionaceae	CD177
425264	ENSG00000204936	rs4803617	0.477853643	0.145734892	0.306077464	0.71566493	-0.256209609	0.334558799	-0.143743653	0.033634785	0.358926132	0.22725966	0.139355709	0.091942052	0.502122217	0.145746541	0.995261573	0.984587444	Bacteria.Firmicutes.Clostridia.Clostridiales.Lachnospiraceae.Lachnospiraceae.UCG.008	CD177
425265	ENSG00000204936	rs4803617	0.020059922	0.006507095	0.472578784	0.673273552	-0.532851849	0.409438909	-0.094887013	0.036032913	0.22360669	0.145690864	0.131343194	0.085074237	0.027324884	0.003939605	0.997048205	0.999513539	Bacteria.Firmicutes.Clostridia.Clostridiales.Lachnospiraceae.Dorea	CD177
425266	ENSG00000204936	rs4803617	0.017423293	0.006206555	0.377786497	0.382362506	-0.758870365	0.532632131	-0.143484748	0.088324501	0.311135024	0.188384513	0.161589059	0.100434556	0.061089461	0.010350897	0.964373737	0.994553009	Bacteria.Firmicutes.Clostridia.Clostridiales.Ruminococcaceae.Ruminiclostridium.9	CD177
425267	ENSG00000204936	rs4803617	0.012821522	0.004853391	0.741293221	0.739548037	-0.589697477	0.435345989	-0.041467144	0.028699619	0.230504961	0.149347678	0.125077405	0.085964532	0.021329015	0.002632006	0.998239218	0.993431763	Bacteria.Firmicutes.Clostridia.Clostridiales.Ruminococcaceae.Flavonifractor	CD177
425268	ENSG00000204936	rs4803617	0.006560243	0.003680377	0.27815671	0.308294856	-0.672404159	0.496612816	0.105665712	-0.070152692	0.239512303	0.164897398	0.096632216	0.068326173	0.035238642	0.006474711	0.951961461	0.896171512	Bacteria.Proteobacteria.Betaproteobacteria	CD177
425269	ENSG00000204936	rs4803617	0.00525894	0.004599862	0.225746763	0.378026378	-0.677271036	0.469839798	0.115896967	-0.059807156	0.234628026	0.160142742	0.09477854	0.067387461	0.02440213	0.007604212	0.938500455	0.894926457	Bacteria.Proteobacteria.Betaproteobacteria.Burkholderiales	CD177
425270	ENSG00000204936	rs4803617	0.013348472	0.009051664	0.661923226	0.286829932	-0.553155665	0.384708581	0.046368286	-0.070131239	0.217535589	0.143039248	0.105565082	0.065312266	0.021910916	0.005658383	0.729566159	0.925081788	Bacteria.Firmicutes.Negativicutes.Selenomonadales.Acidaminococcaceae	CD177
425271	ENSG00000204936	rs4803617	0.011833773	0.002928162	0.424255187	0.936781253	-0.557386529	0.43678532	0.086936461	0.005728394	0.215300542	0.141348826	0.108123304	0.071947632	0.020863274	0.002066699	0.709092792	0.985083484	Bacteria.Actinobacteria.Actinobacteria.Bifidobacteriales.Bifidobacteriaceae.Bifidobacterium	CD177
425272	ENSG00000204936	rs4803617	0.022685915	0.008094629	0.733838775	0.5103536	-0.630939455	0.483461069	-0.03385045	0.044451289	0.270399935	0.177039833	0.099133171	0.067159303	0.03324544	0.005776127	0.99894297	0.998882343	Bacteria.Verrucomicrobia.Verrucomicrobiae.Verrucomicrobiales.Verrucomicrobiaceae.Akkermansia	CD177
425273	ENSG00000204936	rs4803617	0.017320325	0.004944372	0.586359973	0.448937532	-0.639795594	0.484557234	-0.050741384	0.045053122	0.262063269	0.166604754	0.092796922	0.059146172	0.04670456	0.006777948	0.938840801	0.997412515	Bacteria.Proteobacteria.Gammaproteobacteria.Enterobacteriales.Enterobacteriaceae.Citrobacter	CD177
425274	ENSG00000204936	rs4803617	0.007763508	0.002291473	0.661773179	0.363863344	-0.627176656	0.506709113	-0.049651227	0.069788355	0.228385689	0.159696076	0.112985692	0.076325961	0.017952262	0.002355729	0.83197652	0.968614954	Bacteria.Firmicutes.Clostridia.Clostridiales.Peptostreptococcaceae.Intestinibacter	CD177
425275	ENSG00000204936	rs4803617	0.00348783	0.000702621	0.132145282	0.06219942	-0.714716383	0.584371219	-0.116457543	0.118680174	0.23586428	0.164340708	0.076387363	0.062560716	0.015799078	0.001517399	0.99830237	0.993631935	Bacteria.Firmicutes.Clostridia.Clostridiales.Clostridiaceae.1.Clostridium.sensu.stricto.1	CD177
425276	ENSG00000204936	rs4803617	0.220357797	0.192978966	0.867851938	0.519465835	-0.533835653	0.325143695	0.031468066	-0.070045888	0.431450131	0.247211611	0.188390194	0.108155975	0.23777129	0.143409314	0.998201428	0.99782309	Bacteria.Firmicutes.Bacilli.Bacillales.Staphylococcaceae.Staphylococcus	CD177
425277	ENSG00000204936	rs4803617	0.008174371	0.004260401	0.373147597	0.472182745	-0.614468203	0.444080634	0.078550435	-0.043958054	0.225311093	0.149988954	0.087601191	0.060792412	0.024371381	0.00604321	0.943988959	0.914289515	Bacteria.Proteobacteria.Betaproteobacteria.Burkholderiales.Alcaligenaceae	CD177
425278	ENSG00000204936	rs4803617	0.186060387	0.60209887	0.089431612	0.334822359	2.011928113	-0.498061343	-0.434804393	0.155208142	1.505666057	0.950669277	0.252240797	0.159753338	0.999415694	0.861680566	0.990344402	0.933994762	Bacteria.Firmicutes	CD177
425279	ENSG00000204936	rs4803617	0.017753852	0.007832097	0.492248401	0.558371787	-0.696099404	0.486727751	0.096188982	-0.049914453	0.286270919	0.177449645	0.139286371	0.084852365	0.046604697	0.008105921	0.99786128	0.999462671	Bacteria.Firmicutes.Clostridia.Clostridiales.Lachnospiraceae.Anaerostipes	CD177
425280	ENSG00000204936	rs4803617	0.025529685	0.008205691	0.231905566	0.159722318	-0.510960547	0.396229874	-0.11930115	0.086810766	0.223608364	0.145363211	0.09887643	0.061046479	0.028672981	0.004290527	0.759424299	0.847412164	Bacteria.Proteobacteria.Gammaproteobacteria.Pasteurellales.Pasteurellaceae.Haemophilus	CD177
425281	ENSG00000204936	rs4803617	0.230301402	0.066174553	0.082278215	0.204292651	-0.312144199	0.307227099	0.208456635	-0.095270763	0.257806289	0.164451189	0.118140581	0.074308337	0.210475082	0.042530073	0.734081587	0.955201279	Bacteria.Firmicutes.Clostridia.Clostridiales.Ruminococcaceae..Eubacterium..coprostanoligenes.group	CD177
425282	ENSG00000204936	rs4803617	0.491338102	0.29239026	0.262337861	0.322272021	-0.247479258	0.241984654	-0.109827126	0.061955013	0.357606945	0.227992739	0.097145198	0.062124123	0.477945803	0.187792793	0.769873461	0.995251343	Bacteria.Proteobacteria.Gammaproteobacteria	CD177
425283	ENSG00000204936	rs4803617	0.239481888	0.341555476	0.255790837	0.090424244	-0.334253594	0.186409376	-0.110995372	0.114444309	0.2815949	0.194580377	0.096825291	0.066601974	0.241053344	0.175429639	0.83092529	0.713758307	Bacteria.Firmicutes.Negativicutes.Selenomonadales.Veillonellaceae	CD177
425284	ENSG00000204936	rs4803617	0.032710513	0.008611192	0.723532556	0.491834086	-0.630138882	0.51025158	-0.068227003	0.086028252	0.288850916	0.188423425	0.192051633	0.124453549	0.076189015	0.011611853	0.880649234	0.987554159	Bacteria.Firmicutes.Clostridia.Clostridiales.Family.XIII	CD177
425285	ENSG00000204936	rs4803617	0.014444059	0.003529902	0.17633896	0.049339829	-0.538675119	0.425279915	-0.124549141	0.127164262	0.214408153	0.140538798	0.091127411	0.063502067	0.020762618	0.002196374	0.996546716	0.994860843	Bacteria.Firmicutes.Clostridia.Clostridiales.Ruminococcaceae.Ruminococcaceae.UCG.002	CD177
425286	ENSG00000204936	rs4803617	0.2500095	0.348837968	0.69763921	0.334844861	-0.433047977	0.233226687	0.056603093	-0.093920749	0.373143365	0.247178472	0.145058736	0.096675706	0.329635549	0.199650217	0.997152221	0.990360691	Bacteria.Firmicutes.Clostridia.Clostridiales.Family.XI	CD177
425287	ENSG00000204936	rs4803617	0.027926644	0.003596568	0.502241415	0.215547481	-0.679948165	0.588398294	-0.102298786	0.126679445	0.302476627	0.194859052	0.151627677	0.101306426	0.104061416	0.008737356	0.998768023	0.946654459	Bacteria.Firmicutes.Clostridia.Clostridiales.Ruminococcaceae.Ruminococcaceae.NK4A214.group	CD177
425288	ENSG00000204936	rs4803617	0.138519778	0.076404144	0.585583842	0.593490429	-0.454555642	0.351207252	0.068397674	-0.044494919	0.303143869	0.19509697	0.12482769	0.082952098	0.190073358	0.071437687	0.963485106	0.975753363	Bacteria.Firmicutes.Bacilli.Lactobacillales.Carnobacteriaceae.Granulicatella	CD177
425289	ENSG00000204936	rs4803617	0.09748051	0.127960852	0.817918926	0.562365553	-0.512644618	0.324113817	0.029441334	-0.049958479	0.30495534	0.210249965	0.127372916	0.08579881	0.235123284	0.108172209	0.999028109	0.997798285	Bacteria.Actinobacteria.Actinobacteria.Micrococcales.Micrococcaceae	CD177
425290	ENSG00000204936	rs4803617	0.528381864	0.153021297	0.029135948	0.178860029	-0.174319664	0.284656615	0.293975143	-0.124664335	0.27502555	0.196912438	0.131812149	0.091751105	0.542880022	0.134941235	0.968970412	0.998920199	Bacteria.Firmicutes.Clostridia.Clostridiales.Lachnospiraceae..Eubacterium..ventriosum.group	CD177
425291	ENSG00000204936	rs4803617	0.976980873	0.467347208	0.00259647	0.037006678	-0.00793744	0.135318748	0.539717184	-0.259502272	0.27404697	0.185106536	0.172383708	0.121900456	0.470874939	0.188651677	0.592657992	0.994989321	Bacteria.Actinobacteria.Coriobacteriia.Coriobacteriales	CD177
425292	ENSG00000204936	rs4803617	0.653965455	0.761328225	0.002319389	0.001831919	0.136532623	-0.060899598	0.37737179	-0.265591976	0.303199569	0.199672803	0.119086107	0.081784361	0.463826087	0.306797988	0.999814869	0.870757981	Bacteria.Actinobacteria.Actinobacteria.Corynebacteriales.Corynebacteriaceae	CD177
425293	ENSG00000204936	rs4803617	0.017624715	0.009400583	0.889760418	0.790484223	-0.55584281	0.408193496	-0.015723404	0.020169827	0.228319308	0.152568787	0.113001305	0.075609852	0.030655352	0.006051302	0.761756762	0.921307549	Bacteria.Firmicutes.Bacilli.Lactobacillales.Streptococcaceae.Streptococcus	CD177
425294	ENSG00000204936	rs4803617	0.032260498	0.020510474	0.261921697	0.191514973	-0.492656105	0.357727747	-0.121356536	0.095794114	0.225223946	0.150680884	0.1072488	0.072591159	0.035193692	0.011369907	0.996033175	0.930860168	Bacteria.Firmicutes.Clostridia.Clostridiales.Lachnospiraceae.Lachnospiraceae.NK4A136.group	CD177
425295	ENSG00000204936	rs4803617	0.008579857	0.00357786	0.587351022	0.987035553	-0.624732882	0.446500348	-0.048203063	-0.000911603	0.230583883	0.147778768	0.088389185	0.055889117	0.016818557	0.002255917	0.80925706	0.893419947	Bacteria.Fusobacteria.Fusobacteriia.Fusobacteriales	CD177
425296	ENSG00000204936	rs4803617	0.009601213	0.003160763	0.266221477	0.202933634	-0.581662469	0.439103288	-0.140029771	0.099352392	0.218046977	0.143309374	0.124881113	0.077256416	0.0179259	0.002398594	0.999334555	0.984995763	Bacteria.Firmicutes.Erysipelotrichia.Erysipelotrichales.Erysipelotrichaceae.Erysipelotrichaceae.UCG.003	CD177
425297	ENSG00000204936	rs4803617	0.011836985	0.002929853	0.424315055	0.936545877	-0.557355775	0.436740887	0.086923039	0.005749189	0.215297244	0.141343439	0.108120649	0.071940379	0.020822283	0.00206826	0.707901982	0.986027059	Bacteria.Actinobacteria.Actinobacteria.Bifidobacteriales.Bifidobacteriaceae	CD177
425298	ENSG00000204936	rs4803617	0.01057464	0.013640802	0.514310648	0.698606529	-0.601391001	0.431438586	-0.048281346	0.021780043	0.2285421	0.170226995	0.073635781	0.056005116	0.033735663	0.014976225	0.998735039	0.999709092	Bacteria.Bacteroidetes.Bacteroidia.Bacteroidales.Prevotellaceae.Prevotella.9	CD177
425299	ENSG00000204936	rs4803617	0.00342753	0.002093552	0.125470149	0.256485121	-0.717138434	0.494246156	0.155888095	-0.075743832	0.236195357	0.15429991	0.100450272	0.066171596	0.010156589	0.002821405	0.787042662	0.994448463	Bacteria.Bacteroidetes.Bacteroidia.Bacteroidales.Porphyromonadaceae	CD177
425300	ENSG00000204936	rs4803617	0.047298963	0.018500279	0.824711367	0.697128676	-0.608416265	0.474881444	-0.027120871	0.032078421	0.300990407	0.196615238	0.121961967	0.08206256	0.152431473	0.030240396	0.99946547	0.972078348	Bacteria.Firmicutes.Erysipelotrichia.Erysipelotrichales.Erysipelotrichaceae..Clostridium..innocuum.group	CD177
425301	ENSG00000204936	rs4803617	0.909184683	0.410413214	0.004999455	0.051739026	-0.031922967	0.155442532	0.484669577	-0.229173503	0.278789692	0.187635229	0.166868135	0.11567475	0.468333476	0.173822883	0.785365567	0.989731238	Bacteria.Actinobacteria.Coriobacteriia.Coriobacteriales.Coriobacteriaceae	CD177
425302	ENSG00000204936	rs4803617	0.020724123	0.01720003	0.96940442	0.512869974	-0.549579581	0.37755065	0.004659015	-0.055110052	0.231898913	0.154472563	0.121010089	0.083762494	0.035311888	0.008779367	0.870003597	0.906418779	Bacteria.Firmicutes.Clostridia.Clostridiales.Lachnospiraceae.Lachnospira	CD177
425303	ENSG00000204936	rs4803617	0.191196478	0.136308523	0.337060598	0.297332945	-0.382680204	0.289502247	0.141292848	-0.097126488	0.289777919	0.191968557	0.146110485	0.092459961	0.24929469	0.100522511	0.850968726	0.873324434	Bacteria.Firmicutes.Clostridia.Clostridiales.Lachnospiraceae..Eubacterium..xylanophilum.group	CD177
425304	ENSG00000204936	rs4803617	0.017560939	0.016456351	0.404540989	0.619952276	-0.756414178	0.506100378	-0.120936732	0.05121215	0.310523724	0.205605077	0.14415718	0.102780541	0.064945168	0.018861727	0.999550585	0.968543565	Bacteria.Firmicutes.Clostridia.Clostridiales.Lachnospiraceae.Lachnospiraceae.ND3007.group	CD177
425305	ENSG00000204936	rs4803617	0.008434971	0.003525629	0.577958579	0.99380372	-0.626473039	0.447278143	-0.049411337	-0.000435602	0.230690872	0.147787969	0.088370232	0.055879039	0.016604158	0.002305614	0.794937721	0.899340931	Bacteria.Fusobacteria.Fusobacteriia.Fusobacteriales.Fusobacteriaceae.Fusobacterium	CD177
425306	ENSG00000204936	rs4803617	0.004806577	0.001436531	0.194747949	0.122138829	-0.762865042	0.593705079	-0.133381445	0.108728644	0.261398123	0.178436123	0.101820398	0.069432273	0.025793587	0.003547911	0.801710749	0.926870238	Bacteria.Firmicutes.Clostridia.Clostridiales.Lachnospiraceae.Lachnospiraceae.UCG.010	CD177
425307	ENSG00000204936	rs4803617	0.010062093	0.004412589	0.407771045	0.3595611	-0.682393038	0.513239218	-0.107785888	0.078957905	0.257499477	0.174069643	0.129373178	0.085579238	0.037944678	0.005970953	0.908505868	0.913964921	Bacteria.Firmicutes.Clostridia.Clostridiales.Ruminococcaceae.Ruminococcaceae.UCG.003	CD177
425308	ENSG00000204936	rs4803617	0.005843101	0.003282733	0.23130729	0.351155777	-0.648102994	0.45393427	0.131060859	-0.062495747	0.227482774	0.148779924	0.108482157	0.066555808	0.015504122	0.003157318	0.997528932	0.993985312	Bacteria.Bacteroidetes.Bacteroidia.Bacteroidales.Rikenellaceae.Alistipes	CD177
425309	ENSG00000204936	rs4803617	0.856732794	0.349643848	0.345787132	0.784628669	-0.09574574	0.334906985	-0.091563395	0.018153952	0.528274633	0.355539372	0.096424575	0.066156941	0.92033819	0.57338139	0.998947111	0.995399427	Bacteria.Bacteroidetes	CD177
425310	ENSG00000204936	rs4803617	0.018649901	0.011903904	0.857374038	0.940887074	-0.582008105	0.425161462	0.022703693	-0.006218273	0.241288762	0.164368897	0.125836518	0.083536335	0.03977658	0.008594071	0.690734376	0.910444892	Bacteria.Firmicutes.Bacilli.Lactobacillales	CD177
425311	ENSG00000204936	rs4803617	0.002631946	0.018466763	0.129457801	0.73108562	-0.880636623	0.448443237	-0.165859386	0.024781338	0.281684871	0.185613662	0.108021244	0.071800538	0.035660256	0.038202066	0.984987993	0.979204363	Bacteria.Proteobacteria.Deltaproteobacteria.Desulfovibrionales.Desulfovibrionaceae.Desulfovibrio	CD177
425312	ENSG00000204936	rs4803617	0.013226009	0.005931816	0.683696966	0.744690695	-0.566261911	0.419227839	-0.047463524	0.025016809	0.222379998	0.147427383	0.115982923	0.076500264	0.020101907	0.003288173	0.998880039	0.984556514	Bacteria.Proteobacteria.Deltaproteobacteria.Desulfovibrionales.Desulfovibrionaceae.Bilophila	CD177
425313	ENSG00000204936	rs4803617	0.08589253	0.070386993	0.746538259	0.677939789	-0.505554986	0.365163078	0.039218619	-0.034918626	0.289955801	0.198546398	0.120835126	0.083712375	0.151983491	0.047133584	0.995339771	0.997803387	Bacteria.Actinobacteria.Actinobacteria.Micrococcales	CD177
425314	ENSG00000204936	rs4803617	0.322210402	0.109615153	0.924112128	0.511532391	-0.606161867	0.676777574	0.012219601	-0.059208242	0.607738446	0.417301528	0.127793372	0.089705577	0.791066831	0.374449829	0.957429084	0.930754062	Bacteria.Firmicutes.Clostridia.Clostridiales.Ruminococcaceae	CD177
425315	ENSG00000204936	rs4803617	0.054544412	0.013216849	0.49872493	0.92990184	-0.500442964	0.45697531	0.075125686	0.006847127	0.255681279	0.179442668	0.110438197	0.077539714	0.08727433	0.012143438	0.858259362	0.942825258	Bacteria.Firmicutes.Clostridia.Clostridiales.Ruminococcaceae.Ruminococcus.2	CD177
425316	ENSG00000204947	rs7787849	0.32197469	0.20491892	0.450388912	0.786588422	-0.614146426	0.45024646	0.148201551	-0.03119047	0.615441661	0.351670881	0.195187147	0.114735482	0.346554921	0.157056886	0.999586829	0.996426659	Bacteria.Firmicutes.Negativicutes.Selenomonadales.Veillonellaceae.Megasphaera	ZNF425
425317	ENSG00000204947	rs7787849	0.001024226	0.001891605	0.09054459	0.077237689	-1.356342222	0.832790126	-0.283140843	0.186149759	0.394688974	0.25728359	0.164839448	0.103706492	0.016037994	0.008123843	0.592795516	0.743378389	Bacteria.Firmicutes.Erysipelotrichia.Erysipelotrichales.Erysipelotrichaceae.Faecalitalea	ZNF425
425318	ENSG00000204947	rs7787849	0.191613137	0.223786354	0.608541914	0.441315495	-0.788080161	0.398253564	-0.116444938	0.097062676	0.597327544	0.324295098	0.226276304	0.125299458	0.192868971	0.096299285	0.99514452	0.969189617	Bacteria.Firmicutes.Clostridia.Clostridiales.Ruminococcaceae.Subdoligranulum	ZNF425
425319	ENSG00000204947	rs7787849	0.00384099	0.00544912	0.055330718	0.053240094	-1.0232026	0.562759981	0.208639152	-0.126502054	0.341426236	0.195814652	0.1069515	0.06427073	0.010955445	0.003751541	0.481985156	0.692253292	Bacteria.Proteobacteria.Betaproteobacteria.Burkholderiales.Alcaligenaceae.Sutterella	ZNF425
425320	ENSG00000204947	rs7787849	0.002867707	0.00354884	0.082741391	0.129711823	-1.072279797	0.601239602	0.220344066	-0.113993588	0.346206771	0.198808041	0.125070671	0.07429205	0.006697544	0.002351836	0.934169653	0.990835033	Bacteria.Bacteroidetes.Bacteroidia.Bacteroidales.Porphyromonadaceae.Parabacteroides	ZNF425
425321	ENSG00000204947	rs7787849	0.314384473	0.252872166	0.626998709	0.822150779	-0.717440461	0.471638113	0.143687076	-0.038778486	0.707680527	0.408881533	0.294296534	0.171832543	0.432792791	0.208371042	0.945366445	0.993454395	Bacteria.Firmicutes.Clostridia.Clostridiales.Ruminococcaceae.Anaerotruncus	ZNF425
425322	ENSG00000204947	rs7787849	0.123774487	0.115961332	0.92311383	0.92529412	-0.958958314	0.536431543	0.021431587	-0.011698417	0.61510366	0.336764376	0.221213664	0.124284445	0.244555469	0.101519519	0.999469974	0.997826072	Bacteria.Bacteroidetes.Bacteroidia.Bacteroidales.Porphyromonadaceae.Barnesiella	ZNF425
425323	ENSG00000204947	rs7787849	0.083683057	0.069752841	0.685428879	0.6591636	-1.252813951	0.702877864	-0.101795793	0.060663024	0.713342308	0.381282808	0.250199934	0.136915038	0.275586337	0.094359027	0.996483139	0.880926995	Bacteria.Bacteroidetes.Bacteroidia.Bacteroidales.Porphyromonadaceae.Butyricimonas	ZNF425
425324	ENSG00000204947	rs7787849	0.99502845	0.773461106	0.256319847	0.417943959	-0.00579709	0.146296231	-0.269797258	0.106130284	0.926852093	0.506155351	0.235618533	0.130204447	0.812576959	0.551219889	0.778181638	0.890273479	Bacteria.Firmicutes.Clostridia.Clostridiales.Lachnospiraceae..Eubacterium..rectale.group	ZNF425
425325	ENSG00000204947	rs7787849	0.008303842	0.017991633	0.39291422	0.635992541	-1.270710369	0.639217975	0.226340609	-0.06851067	0.466930176	0.263449072	0.263193462	0.144077856	0.030945232	0.01818483	0.711057131	0.982679299	Bacteria.Firmicutes.Bacilli	ZNF425
425326	ENSG00000204947	rs7787849	0.002911402	0.004010523	0.285584162	0.280126869	-1.154293882	0.660652706	0.241934225	-0.144136768	0.373306837	0.22155886	0.22472323	0.132360473	0.010901263	0.00430027	0.607652757	0.89042262	Bacteria.Actinobacteria.Actinobacteria	ZNF425
425327	ENSG00000204947	rs7787849	0.03657703	0.038771432	0.587425643	0.718770593	-0.893096208	0.509362293	0.076269711	-0.029949899	0.418541306	0.241555005	0.139882542	0.082815134	0.04502779	0.017956362	0.99894297	0.998882343	Bacteria.Verrucomicrobia.Verrucomicrobiae.Verrucomicrobiales.Verrucomicrobiaceae.Akkermansia	ZNF425
425328	ENSG00000204947	rs7787849	0.079221175	0.04649144	0.925733724	0.709456359	-1.016607214	0.624867189	-0.021779321	0.047878839	0.570237663	0.307962476	0.232758109	0.127950463	0.147113362	0.058207603	0.998201428	0.99782309	Bacteria.Firmicutes.Bacilli.Bacillales.Staphylococcaceae.Staphylococcus	ZNF425
425329	ENSG00000204947	rs7787849	0.00999186	0.015860243	0.140959447	0.117304847	-0.927454017	0.500113567	-0.199119594	0.125575615	0.349626639	0.201986672	0.133627585	0.079130404	0.026211619	0.011006474	0.792083008	0.785317363	Bacteria.Firmicutes.Clostridia.Clostridiales.Lachnospiraceae.Roseburia	ZNF425
425330	ENSG00000204947	rs7787849	0.027494329	0.039948817	0.795469164	0.747332322	-0.94332564	0.514433683	-0.039180797	0.027987603	0.418433867	0.245471943	0.150541585	0.086512477	0.063652058	0.029763749	0.998302481	0.99762474	Bacteria.Proteobacteria.Gammaproteobacteria.Enterobacteriales.Enterobacteriaceae.Escherichia.Shigella	ZNF425
425331	ENSG00000204947	rs7787849	0.031307707	0.012773404	0.67692293	0.365414142	-1.115240397	0.716447956	-0.093815402	0.115370371	0.506910893	0.279892513	0.224157829	0.126589226	0.091727349	0.021038413	0.988161388	0.950695192	Bacteria.Firmicutes.Bacilli.Lactobacillales.Carnobacteriaceae	ZNF425
425332	ENSG00000204947	rs7787849	0.67250457	0.49917518	0.019778815	0.057699614	-0.200914287	0.182237253	-0.537721418	0.248687842	0.473177637	0.268179237	0.225116304	0.128744558	0.344259728	0.135261247	0.999513786	0.797289232	Bacteria.Firmicutes.Erysipelotrichia.Erysipelotrichales.Erysipelotrichaceae	ZNF425
425333	ENSG00000204947	rs7787849	0.781777546	0.93517798	0.362216879	0.482302099	0.447159436	-0.070971252	-0.242066008	0.101812525	1.607701345	0.869291503	0.263829667	0.144087863	0.911453005	0.761401373	0.998912436	0.981117471	Bacteria.Bacteroidetes.Bacteroidia.Bacteroidales	ZNF425
425334	ENSG00000204947	rs7787849	0.005625879	0.007836564	0.404628624	0.67706493	-1.009821159	0.559138972	-0.107520561	0.032226294	0.352768321	0.203864629	0.12818907	0.077035829	0.0115837	0.005355094	0.973523722	0.991974206	Bacteria.Proteobacteria.Betaproteobacteria.Burkholderiales.Alcaligenaceae.Parasutterella	ZNF425
425335	ENSG00000204947	rs7787849	0.015624633	0.021078486	0.218582933	0.274370583	-1.803755373	0.976974127	-0.282773939	0.146920597	0.726786779	0.41343156	0.227651777	0.13329555	0.078181325	0.055668368	0.523692888	0.741556784	Bacteria.Firmicutes.Erysipelotrichia.Erysipelotrichales.Erysipelotrichaceae.Holdemanella	ZNF425
425336	ENSG00000204947	rs7787849	0.230153552	0.185405305	0.027108269	0.071580204	-0.49221734	0.307823558	0.383767795	-0.178323231	0.406402026	0.230018429	0.169787245	0.097378954	0.153049095	0.042222398	0.999417824	0.941474691	Bacteria.Firmicutes.Clostridia.Clostridiales.Christensenellaceae.Christensenellaceae.R.7.group	ZNF425
425337	ENSG00000204947	rs7787849	0.012274425	0.067394009	0.577076438	0.988179115	-1.177449179	0.531485035	-0.100849293	0.001699717	0.457269964	0.285799802	0.17994641	0.114289274	0.094573817	0.103552054	0.999437234	0.999779617	Bacteria.Proteobacteria.Betaproteobacteria.Neisseriales.Neisseriaceae	ZNF425
425338	ENSG00000204947	rs7787849	0.04410896	0.034689231	0.71637158	0.983675113	-0.914519879	0.56501098	0.069029671	-0.002328429	0.445604788	0.261998626	0.189187362	0.113364466	0.095979441	0.029739136	0.988646549	0.999911927	Bacteria.Firmicutes.Clostridia.Clostridiales.Ruminococcaceae.Ruminococcus.1	ZNF425
425339	ENSG00000204947	rs7787849	0.012563758	0.0130085	0.044164645	0.035924908	-0.886370776	0.503399775	0.385171516	-0.229770232	0.345421323	0.197200086	0.187727797	0.107291165	0.01869606	0.007234442	0.918237398	0.817840863	Bacteria.Firmicutes.Clostridia.Clostridiales.Lachnospiraceae.Coprococcus.1	ZNF425
425340	ENSG00000204947	rs7787849	0.014846543	0.006227855	0.631497748	0.263903025	-1.067474323	0.670295761	0.063609883	-0.087630689	0.426696455	0.237177588	0.132008397	0.077768818	0.044845465	0.009398924	0.970184809	0.838661418	Bacteria.Proteobacteria.Betaproteobacteria.Burkholderiales	ZNF425
425341	ENSG00000204947	rs7787849	0.001143181	0.002611442	0.068969854	0.163778838	-1.280810293	0.691449141	-0.375727815	0.171965815	0.37657219	0.220983496	0.20323054	0.122121517	0.005767813	0.003053151	0.699439699	0.690030336	Bacteria.Firmicutes.Clostridia.Clostridiales.Ruminococcaceae.Butyricicoccus	ZNF425
425342	ENSG00000204947	rs7787849	0.032406377	0.040818007	0.647811232	0.816567835	-1.208318412	0.635703761	-0.095606595	0.026454205	0.55288082	0.304701617	0.208337045	0.11359116	0.065339943	0.027730565	0.99830237	0.997282036	Bacteria.Firmicutes.Clostridia.Clostridiales.Clostridiaceae.1.Clostridium.sensu.stricto.1	ZNF425
425343	ENSG00000204947	rs7787849	0.080150565	0.069113426	0.982407008	0.983306474	-0.997893009	0.557512409	0.004731029	-0.002408747	0.561511881	0.301717365	0.213734659	0.114684754	0.110144106	0.041876172	0.967833663	0.997412515	Bacteria.Proteobacteria.Gammaproteobacteria.Enterobacteriales.Enterobacteriaceae.Citrobacter	ZNF425
425344	ENSG00000204947	rs7787849	0.642577783	0.367924093	0.702391059	0.934686701	-0.570287284	0.623509806	-0.111317784	-0.01333325	1.223158294	0.687756229	0.290072603	0.162081132	0.785852674	0.594432547	0.921846173	0.997056317	Bacteria.Proteobacteria	ZNF425
425345	ENSG00000204947	rs7787849	0.454467226	0.477085021	0.055331217	0.073115008	-0.358995005	0.196978009	0.345539386	-0.195960401	0.477113561	0.275465063	0.177128948	0.107601864	0.28841141	0.154378064	0.860176817	0.730938676	Bacteria.Firmicutes.Clostridia.Clostridiales.Ruminococcaceae.Ruminococcaceae.UCG.005	ZNF425
425346	ENSG00000204947	rs7787849	0.002370827	0.002616191	0.215300278	0.167537134	-1.208792351	0.677249571	0.276043872	-0.172751538	0.382343465	0.216487884	0.220633905	0.123790198	0.006379726	0.002007631	0.997048205	0.999513539	Bacteria.Firmicutes.Clostridia.Clostridiales.Lachnospiraceae.Dorea	ZNF425
425347	ENSG00000204947	rs7787849	0.36103119	0.377413337	0.474605214	0.405700502	-0.612361892	0.323103061	0.161845265	-0.105188766	0.665761428	0.36358463	0.225060007	0.125697074	0.345348256	0.192124199	0.999814869	0.919133689	Bacteria.Actinobacteria.Actinobacteria.Corynebacteriales.Corynebacteriaceae	ZNF425
425348	ENSG00000204947	rs7787849	0.058586173	0.043094056	0.982642013	0.790464757	-0.994894399	0.594698388	0.004730465	0.03251868	0.51692377	0.288330603	0.216603003	0.121889921	0.104565181	0.027192844	0.842395752	0.996716587	Bacteria.Bacteroidetes.Bacteroidia.Bacteroidales.Porphyromonadaceae.Odoribacter	ZNF425
425349	ENSG00000204947	rs7787849	0.023350548	0.011267395	0.48944207	0.258359305	-1.360780735	0.864241694	-0.19360386	0.17668426	0.586136897	0.331447231	0.278532656	0.154970658	0.089565371	0.018910688	0.999274386	0.998480911	Bacteria.Firmicutes.Clostridia.Clostridiales.Ruminococcaceae.Ruminococcaceae.UCG.013	ZNF425
425350	ENSG00000204947	rs7787849	0.028692551	0.028657933	0.960976409	0.990481449	-1.027256715	0.568858328	-0.007961672	-0.001121754	0.459280824	0.254276158	0.162104447	0.09367232	0.042503475	0.014727528	0.884849975	0.998483468	Bacteria.Firmicutes.Negativicutes.Selenomonadales.Acidaminococcaceae.Phascolarctobacterium	ZNF425
425351	ENSG00000204947	rs7787849	0.014328395	0.007430385	0.645636065	0.291302464	-1.04952745	0.636656211	0.059256301	-0.079169903	0.417224908	0.230491793	0.128274177	0.074422796	0.035882451	0.009134411	0.943988959	0.875178135	Bacteria.Proteobacteria.Betaproteobacteria.Burkholderiales.Alcaligenaceae	ZNF425
425352	ENSG00000204947	rs7787849	0.301247968	0.193277797	0.528634331	0.807122096	-0.668005031	0.495190731	-0.142176631	0.032254349	0.641125632	0.376756978	0.22445104	0.131584575	0.555571285	0.2479236	0.996108676	0.998901623	Bacteria.Firmicutes.Clostridia.Clostridiales.Lachnospiraceae..Ruminococcus..gnavus.group	ZNF425
425353	ENSG00000204947	rs7787849	0.007667055	0.011139349	0.276933814	0.388220492	-1.462434755	0.764818332	-0.231623029	0.102741552	0.531657913	0.292831659	0.211278006	0.118285816	0.054665258	0.020525014	0.997152221	0.990360691	Bacteria.Firmicutes.Clostridia.Clostridiales.Family.XI	ZNF425
425354	ENSG00000204947	rs7787849	0.837569303	0.980801201	0.330800224	0.47807618	0.275335643	0.017658528	-0.219596473	0.088654371	1.3377851	0.731025675	0.224141227	0.124259681	0.860589388	0.757962059	0.99911693	0.98634337	Bacteria.Bacteroidetes.Bacteroidia.Bacteroidales.Bacteroidaceae.Bacteroides	ZNF425
425355	ENSG00000204947	rs7787849	0.665864512	0.492037125	0.020849556	0.06270281	-0.205841108	0.186868296	-0.534699546	0.246233794	0.47453133	0.270461962	0.22585152	0.13005517	0.369074282	0.160203222	0.993501001	0.777270929	Bacteria.Firmicutes.Erysipelotrichia.Erysipelotrichales	ZNF425
425356	ENSG00000204947	rs7787849	0.005703488	0.005394371	0.79212641	0.546973216	-1.038902306	0.60358099	0.037084835	-0.051604437	0.363548834	0.209756179	0.14014343	0.085236777	0.013459596	0.004185237	0.910986222	0.882286031	Bacteria.Firmicutes.Clostridia.Clostridiales.Lachnospiraceaencultured	ZNF425
425357	ENSG00000204947	rs7787849	0.228479384	0.169128267	0.234446188	0.413233202	-0.599635322	0.400442354	0.256981668	-0.102094885	0.493295973	0.288039272	0.214159271	0.123988436	0.292735868	0.104182813	0.998768023	0.977590899	Bacteria.Firmicutes.Clostridia.Clostridiales.Ruminococcaceae.Ruminococcaceae.NK4A214.group	ZNF425
425358	ENSG00000204947	rs7787849	0.030148429	0.036851932	0.179840342	0.119831554	-0.817635896	0.4490081	-0.266770601	0.174724196	0.368977981	0.210741671	0.196788375	0.110872971	0.035819533	0.016343391	0.479794455	0.794016602	Bacteria.Firmicutes.Negativicutes.Selenomonadales.Veillonellaceae.Veillonella	ZNF425
425359	ENSG00000204947	rs7787849	0.878489808	0.965438694	0.560247284	0.712255778	0.359579058	0.057485448	-0.21972286	0.079131548	2.342873614	1.321672504	0.375311288	0.213626589	0.999415694	0.909182959	0.990344402	0.968601429	Bacteria.Firmicutes	ZNF425
425360	ENSG00000204947	rs7787849	0.001449917	0.001623004	0.062735482	0.038305641	-1.159701079	0.655297415	0.354617803	-0.228156243	0.348861403	0.199338947	0.187325088	0.107930745	0.004020463	0.001323497	0.972085394	0.950708623	Bacteria.Proteobacteria.Deltaproteobacteria.Desulfovibrionales.Desulfovibrionaceae	ZNF425
425361	ENSG00000204947	rs7787849	0.058540196	0.049928784	0.514376231	0.464912068	-1.434715541	0.818942172	-0.159979931	0.099762357	0.745304924	0.41004437	0.244029855	0.13572159	0.165530843	0.067508085	0.996423631	0.967935616	Bacteria.Bacteroidetes.Bacteroidia.Bacteroidales.Prevotellaceae.Prevotella.7	ZNF425
425362	ENSG00000204947	rs7787849	0.270681563	0.191645427	0.105755495	0.322401962	-0.520935188	0.358922738	0.298403495	-0.106184258	0.468969718	0.272066521	0.18194922	0.106502903	0.230902297	0.089726535	0.734081587	0.979807507	Bacteria.Firmicutes.Clostridia.Clostridiales.Ruminococcaceae..Eubacterium..coprostanoligenes.group	ZNF425
425363	ENSG00000204947	rs7787849	0.006289135	0.008724533	0.627299461	0.99748018	-0.987866318	0.540518276	-0.086226968	-0.000329316	0.349983248	0.199957158	0.176762627	0.103881411	0.013319195	0.005188534	0.999334555	0.999498101	Bacteria.Firmicutes.Erysipelotrichia.Erysipelotrichales.Erysipelotrichaceae.Erysipelotrichaceae.UCG.003	ZNF425
425364	ENSG00000204947	rs7787849	0.134103876	0.122857163	0.439232213	0.402541059	-0.748022401	0.418014165	-0.157991154	0.092810923	0.493172747	0.26745948	0.203021329	0.110159018	0.132927385	0.060289425	0.999507593	0.935584968	Bacteria.Firmicutes.Clostridia.Clostridiales.Lachnospiraceae.Lachnoclostridium	ZNF425
425365	ENSG00000204947	rs7787849	0.767220253	0.90624169	0.335407202	0.268358307	-0.258030728	0.059260817	-0.275457343	0.190620373	0.868102026	0.501218149	0.283869717	0.17076696	0.830793378	0.625998119	0.99967607	0.999141757	Bacteria.Firmicutes.Negativicutes.Selenomonadales	ZNF425
425366	ENSG00000204947	rs7787849	0.113868766	0.12943063	0.447563614	0.411986668	-0.759619057	0.41238548	0.275132867	-0.16088943	0.474085475	0.268559892	0.360100542	0.194867922	0.15188919	0.073171532	0.835142261	0.987554159	Bacteria.Firmicutes.Clostridia.Clostridiales.Family.XIII	ZNF425
425367	ENSG00000204947	rs7787849	0.026520796	0.021883779	0.484798844	0.421604666	-1.325387525	0.750680526	-0.126470701	0.081409336	0.584036715	0.31971758	0.180013357	0.100669384	0.059989471	0.020610601	0.998735039	0.999709092	Bacteria.Bacteroidetes.Bacteroidia.Bacteroidales.Prevotellaceae.Prevotella.9	ZNF425
425368	ENSG00000204947	rs7787849	0.140888156	0.146659047	0.665231059	0.621714114	-0.823743526	0.450015876	-0.111157636	0.069921524	0.552706953	0.306400013	0.255737892	0.141040489	0.19125646	0.097553416	0.998793879	0.998019463	Bacteria.Firmicutes.Clostridia.Clostridiales.Lachnospiraceae.Blautia	ZNF425
425369	ENSG00000204947	rs7787849	0.010066359	0.017088727	0.976663145	0.751355357	-1.003412622	0.531278343	0.006681119	0.040931076	0.378658183	0.217141962	0.227529978	0.128642508	0.020825422	0.008915671	0.782762959	0.955303348	Bacteria.Firmicutes.Bacilli.Lactobacillales.Streptococcaceae	ZNF425
425370	ENSG00000204947	rs7787849	0.009567087	0.014709534	0.457843646	0.632812382	-1.235391882	0.652900933	-0.131703695	0.047257622	0.462879148	0.260605948	0.176360215	0.098452794	0.028134432	0.01414592	0.995652601	0.993943049	Bacteria.Firmicutes.Clostridia.Clostridiales.Clostridiaceae.1	ZNF425
425371	ENSG00000204947	rs7787849	0.003878674	0.007940955	0.973237391	0.42240325	-1.022593072	0.534924223	-0.004048282	-0.058901932	0.341609144	0.195381579	0.120213727	0.072963169	0.009613378	0.004274967	0.867475382	0.8806471	Bacteria.Fusobacteria.Fusobacteriia.Fusobacteriales.Fusobacteriaceae.Fusobacterium	ZNF425
425372	ENSG00000204947	rs7787849	0.025410474	0.013109564	0.689736679	0.345666592	-1.138410542	0.71093662	-0.074998111	0.101293514	0.497775675	0.278824198	0.187041245	0.106644438	0.052873076	0.012368844	0.999305535	0.989974535	Bacteria.Proteobacteria.Gammaproteobacteria.Pseudomonadales.Pseudomonadaceae.Pseudomonas	ZNF425
425373	ENSG00000204947	rs7787849	0.024612278	0.029344872	0.086462194	0.151341311	-0.830868368	0.467336478	0.33215799	-0.163971215	0.361231139	0.209824807	0.190859403	0.112956538	0.034995387	0.010566029	0.715992769	0.980985352	Bacteria.Firmicutes.Clostridia.Clostridiales.Ruminococcaceaencultured	ZNF425
425374	ENSG00000204947	rs7787849	0.026296268	0.019244773	0.826398092	0.556663144	-1.066201305	0.628299516	-0.041901324	0.063712973	0.469099112	0.261837849	0.190290907	0.107839365	0.042236377	0.012140433	0.999550314	0.996901429	Bacteria.Proteobacteria.Gammaproteobacteria.Pseudomonadales	ZNF425
425375	ENSG00000204947	rs7787849	0.072995178	0.083541259	0.851716762	0.929553988	-1.100988497	0.59130332	-0.054343651	0.014321799	0.604294126	0.336525422	0.289581397	0.161383029	0.157604696	0.073145485	0.957752095	0.999877656	Bacteria.Firmicutes.Clostridia.Clostridiales.Family.XIII.Family.XIII.AD3011.group	ZNF425
425376	ENSG00000204947	rs7787849	0.044119031	0.054300508	0.264254233	0.35976672	-2.141905821	1.08026367	-0.380653532	0.166826249	1.043706448	0.551344092	0.338066026	0.180894034	0.230154631	0.103793317	0.998986731	0.998377846	Bacteria.Firmicutes.Clostridia.Clostridiales.Family.XI.Anaerococcus	ZNF425
425377	ENSG00000204947	rs7787849	0.432676126	0.464020565	0.264391593	0.208429915	-0.475445663	0.243606691	-0.229722979	0.148168198	0.602249329	0.330750922	0.204080815	0.116638285	0.330334389	0.217418759	0.834536121	0.800425663	Bacteria.Firmicutes.Negativicutes.Selenomonadales.Veillonellaceae	ZNF425
425378	ENSG00000204947	rs7787849	0.000367954	0.000742048	0.018377086	0.096731347	-1.318034856	0.703050321	-0.333805745	0.140444797	0.350944822	0.198674652	0.138053966	0.083354994	0.002062639	0.000806344	0.430158462	0.825780839	Bacteria.Firmicutes.Clostridia.Clostridiales.Lachnospiraceae.Lachnospira	ZNF425
425379	ENSG00000204947	rs7787849	0.037782839	0.033201817	0.688272109	0.669539336	-1.172937994	0.657663787	-0.079591176	0.04850163	0.553310965	0.302345009	0.197511029	0.11313718	0.102842886	0.04203174	0.876281493	0.9161496	Bacteria.Firmicutes.Clostridia.Clostridiales.Ruminococcaceae.Ruminococcaceae.UCG.014	ZNF425
425380	ENSG00000204947	rs7787849	0.006592845	0.013781553	0.56110118	0.847884861	-1.103512535	0.574218446	0.132321696	-0.024873138	0.393325324	0.226916062	0.226514512	0.129162244	0.020274286	0.009567603	0.629574293	0.910444892	Bacteria.Firmicutes.Bacilli.Lactobacillales	ZNF425
425381	ENSG00000204947	rs7787849	0.004543847	0.004352529	0.163798779	0.178425575	-1.599022165	0.864489962	-0.349747439	0.181123962	0.544220785	0.292722853	0.248385059	0.133169443	0.014620174	0.004826933	0.998970432	0.998994847	Bacteria.Firmicutes.Erysipelotrichia.Erysipelotrichales.Erysipelotrichaceae.Erysipelatoclostridium	ZNF425
425382	ENSG00000204947	rs7787849	0.002709354	0.001858627	0.298248819	0.119477549	-1.076411	0.647669875	-0.172695484	0.14539583	0.345390302	0.199732935	0.164712712	0.092172478	0.008740354	0.001998756	0.799177907	0.956405468	Bacteria.Firmicutes.Clostridia.Clostridiales.Peptostreptococcaceae.Intestinibacter	ZNF425
425383	ENSG00000204947	rs7787849	0.009977573	0.009397207	0.833005331	0.741965428	-1.044074153	0.598872322	-0.05433404	0.046641432	0.393510016	0.223826831	0.256674345	0.141065019	0.0256208	0.008235012	0.998173674	0.994266973	Bacteria.Firmicutes.Bacilli.Bacillales	ZNF425
425384	ENSG00000204947	rs7787849	0.055089216	0.025771295	0.391208287	0.203737688	-1.656986164	1.07726431	0.146941918	-0.124066589	0.84852956	0.472237955	0.170249075	0.096648104	0.353740133	0.102001429	0.999785669	0.999420701	Bacteria.Firmicutes.Clostridia.Clostridiales.Ruminococcaceae.Faecalibacterium	ZNF425
425385	ENSG00000204947	rs7787849	0.083422157	0.127414217	0.591985362	0.514811139	-0.831591982	0.431642333	0.132404023	-0.094523983	0.473092967	0.27959418	0.24583693	0.144334484	0.171951453	0.093564836	0.998330087	0.999834196	Bacteria.Actinobacteria.Coriobacteriia.Coriobacteriales.Coriobacteriaceae.Collinsella	ZNF425
425386	ENSG00000204947	rs7787849	0.935926297	0.725002192	0.082308183	0.157491201	-0.051078923	0.122136711	-0.419709684	0.188280232	0.63296353	0.345719146	0.237889805	0.131682891	0.656390567	0.397535096	0.995261573	0.962978444	Bacteria.Firmicutes.Clostridia.Clostridiales.Lachnospiraceae.Lachnospiraceae.UCG.008	ZNF425
425387	ENSG00000204947	rs7787849	0.005952444	0.006347341	0.087897425	0.103987066	-0.97928127	0.554444304	0.381383388	-0.203470475	0.344528835	0.196660825	0.220164452	0.123421931	0.013071801	0.003741143	0.457572699	0.939271375	Bacteria.Actinobacteria.Actinobacteria.Bifidobacteriales.Bifidobacteriaceae	ZNF425
425388	ENSG00000204947	rs7787849	0.011777788	0.012231584	0.437866582	0.450723925	-0.939778855	0.530208334	-0.099502322	0.057126621	0.362753882	0.205803238	0.127479647	0.075293878	0.01690332	0.006102241	0.95477287	0.945209383	Bacteria.Firmicutes.Negativicutes.Selenomonadales.Veillonellaceae.Dialister	ZNF425
425389	ENSG00000204947	rs7787849	0.018595661	0.021626364	0.970200572	0.935518878	-1.017812629	0.576881422	-0.012848869	0.015657118	0.421761999	0.245196336	0.342648415	0.192792399	0.050885152	0.022488568	0.967953535	0.991286118	Bacteria.Actinobacteria.Coriobacteriia.Coriobacteriales.Coriobacteriaceae	ZNF425
425390	ENSG00000204947	rs7787849	0.007980811	0.008572701	0.30385443	0.319056231	-1.388007472	0.771509923	-0.220127804	0.123038877	0.507311564	0.284725719	0.212421577	0.122551431	0.041163102	0.01207263	0.999550585	0.938076592	Bacteria.Firmicutes.Clostridia.Clostridiales.Lachnospiraceae.Lachnospiraceae.ND3007.group	ZNF425
425391	ENSG00000204947	rs7787849	0.553062833	0.702546764	0.240885741	0.334749009	1.051084228	-0.366406635	-0.395478295	0.177206671	1.762891647	0.955310205	0.334181037	0.182368207	0.88154005	0.695601365	0.876277026	0.790187521	Bacteria.Firmicutes.Clostridia.Clostridiales.Lachnospiraceae	ZNF425
425392	ENSG00000204947	rs7787849	0.050899959	0.054143658	0.464521072	0.527738867	-0.837215518	0.474932626	0.145451022	-0.072884896	0.421017844	0.242233394	0.197704787	0.114811474	0.073715588	0.02211976	0.940861986	0.918095151	Bacteria.Firmicutes.Clostridia.Clostridiales.Lachnospiraceae..Eubacterium..eligens.group	ZNF425
425393	ENSG00000204947	rs7787849	0.005968193	0.006364723	0.08904119	0.105118025	-0.979140487	0.554345115	0.38009982	-0.202849321	0.344594161	0.196694398	0.220230463	0.123455108	0.013135753	0.003747719	0.458694929	0.938940281	Bacteria.Actinobacteria.Actinobacteria.Bifidobacteriales.Bifidobacteriaceae.Bifidobacterium	ZNF425
425394	ENSG00000204947	rs7787849	0.277066226	0.253814963	0.246536378	0.218717493	-0.571491807	0.32512545	-0.283701766	0.168239758	0.521438807	0.282429987	0.242650153	0.135484199	0.191808317	0.089928928	0.997851323	0.941317193	Bacteria.Firmicutes.Clostridia.Clostridiales.Lachnospiraceae.Fusicatenibacter	ZNF425
425395	ENSG00000204947	rs7787849	0.001425311	0.001538078	0.064862323	0.041193469	-1.164334328	0.66176785	0.352841685	-0.226375774	0.349668394	0.200234423	0.187926438	0.108713318	0.004574347	0.001312871	0.863250727	0.934586386	Bacteria.Proteobacteria.Deltaproteobacteria	ZNF425
425396	ENSG00000204947	rs7787849	0.016653116	0.012238537	0.391277548	0.290416476	-1.35900823	0.807036775	-0.164978964	0.12174256	0.553151028	0.313282048	0.191175172	0.114230986	0.097533011	0.02534045	0.999028109	0.997798285	Bacteria.Actinobacteria.Actinobacteria.Micrococcales.Micrococcaceae	ZNF425
425397	ENSG00000204947	rs7787849	0.030878499	0.012326018	0.677104244	0.362400558	-1.1169716	0.719326227	-0.093551161	0.115330573	0.506359039	0.279528697	0.223659677	0.125748124	0.08865002	0.021902619	0.963485106	0.971945944	Bacteria.Firmicutes.Bacilli.Lactobacillales.Carnobacteriaceae.Granulicatella	ZNF425
425398	ENSG00000204947	rs7787849	0.209240927	0.166649558	0.031482369	0.085970799	-0.513630105	0.320824572	0.375748354	-0.170890585	0.405060311	0.229409034	0.170971519	0.098037534	0.144597715	0.039787586	0.999989953	0.951984197	Bacteria.Firmicutes.Clostridia.Clostridiales.Christensenellaceae	ZNF425
425399	ENSG00000204947	rs7787849	0.005200569	0.005142327	0.116963734	0.138991093	-1.894437407	1.010848751	-0.348750356	0.17948462	0.655393346	0.349227371	0.21955366	0.11984395	0.053354359	0.017099588	0.984987993	0.971423926	Bacteria.Proteobacteria.Deltaproteobacteria.Desulfovibrionales.Desulfovibrionaceae.Desulfovibrio	ZNF425
425400	ENSG00000204947	rs7787849	0.944564395	0.879378846	0.605864952	0.774535081	0.156367739	0.186114058	-0.189001855	0.057672167	2.240245295	1.221654015	0.364538314	0.20051172	0.990336044	0.813587178	0.996576058	0.86593535	Bacteria.Firmicutes.Clostridia.Clostridiales	ZNF425
425401	ENSG00000204947	rs7787849	0.155129437	0.125700148	0.711251029	0.844635392	-0.827790005	0.489252086	-0.077343553	0.022807622	0.57561193	0.315456708	0.208038379	0.115927582	0.161931843	0.056535196	0.99786128	0.999462671	Bacteria.Firmicutes.Clostridia.Clostridiales.Lachnospiraceae.Anaerostipes	ZNF425
425402	ENSG00000204947	rs7787849	0.000623379	0.000825712	0.045929571	0.07027825	-1.602480838	0.864032131	0.391827035	-0.199268799	0.445966031	0.246513751	0.192597802	0.108303382	0.003192273	0.001067372	0.997466038	0.994193156	Bacteria.Bacteroidetes.Bacteroidia.Bacteroidales.Rikenellaceae	ZNF425
425403	ENSG00000204947	rs7787849	0.005836698	0.005634298	0.915555763	0.581722676	-1.004619001	0.576686598	0.014490924	-0.04546186	0.352570569	0.201495779	0.136141121	0.082120276	0.011450406	0.004368799	0.996033175	0.957759426	Bacteria.Firmicutes.Clostridia.Clostridiales.Lachnospiraceae.Lachnospiraceae.NK4A136.group	ZNF425
425404	ENSG00000204947	rs7787849	0.027963787	0.026118693	0.979064794	0.951756412	-1.027110446	0.570433413	-0.004255459	-0.005653613	0.457025042	0.250666404	0.161552334	0.093091628	0.036260875	0.012487137	0.773893331	0.999675186	Bacteria.Firmicutes.Negativicutes.Selenomonadales.Acidaminococcaceae	ZNF425
425405	ENSG00000204947	rs7787849	0.781458975	0.934877944	0.36199523	0.482069091	0.447826934	-0.071300111	-0.242174064	0.101865387	1.607691753	0.869286794	0.263824821	0.144085722	0.912949617	0.761975834	0.998947111	0.981145089	Bacteria.Bacteroidetes	ZNF425
425406	ENSG00000204947	rs7787849	0.037767155	0.031912846	0.685555113	0.612600896	-1.168556635	0.670119822	-0.078808391	0.057312705	0.551197524	0.305713173	0.193782348	0.112646625	0.099013054	0.028488471	0.987941569	0.997803387	Bacteria.Actinobacteria.Actinobacteria.Micrococcales	ZNF425
425407	ENSG00000204947	rs7787849	0.075583226	0.067689246	0.832161853	0.720998928	-1.134956243	0.678194959	0.039299209	-0.037408181	0.628667707	0.365094125	0.184702414	0.104301681	0.182094432	0.075549756	0.905869286	0.995251343	Bacteria.Proteobacteria.Gammaproteobacteria	ZNF425
425408	ENSG00000204947	rs7787849	0.009590127	0.015137262	0.965674438	0.772768844	-1.009934736	0.539327367	0.009831858	0.037266359	0.378531637	0.216234614	0.227601908	0.128529958	0.020623573	0.008732685	0.776715664	0.921307549	Bacteria.Firmicutes.Bacilli.Lactobacillales.Streptococcaceae.Streptococcus	ZNF425
425409	ENSG00000204947	rs7787849	0.00086413	0.000794186	0.029607404	0.025060535	-2.168273987	1.233915156	-0.508680069	0.298448239	0.621174078	0.350812614	0.228770255	0.130173508	0.015355966	0.003920732	0.99946547	0.972078348	Bacteria.Firmicutes.Erysipelotrichia.Erysipelotrichales.Erysipelotrichaceae..Clostridium..innocuum.group	ZNF425
425410	ENSG00000204947	rs7787849	0.003724037	0.003111699	0.392248403	0.165900841	-1.034474466	0.605517202	-0.139730034	0.12885122	0.343957367	0.197276955	0.162251252	0.091971386	0.01003586	0.001995668	0.681263451	0.869357444	Bacteria.Firmicutes.Clostridia.Clostridiales.Peptostreptococcaceae	ZNF425
425411	ENSG00000204947	rs7787849	0.011612212	0.013955124	0.50092084	0.481049621	-1.225958914	0.696670557	0.207872449	-0.123125576	0.472239123	0.275832426	0.307156508	0.173751571	0.046234529	0.015341387	0.937098481	0.972299477	Bacteria.Actinobacteria	ZNF425
425412	ENSG00000204947	rs7787849	0.170900974	0.0648389	0.823231548	0.679896827	-0.941605205	0.727771383	0.069068731	0.070563867	0.680157144	0.387582366	0.307956264	0.170263728	0.332666867	0.083644699	0.998929462	0.998920199	Bacteria.Firmicutes.Clostridia.Clostridiales.Lachnospiraceae..Eubacterium..ventriosum.group	ZNF425
425413	ENSG00000204947	rs7787849	0.003898462	0.007888967	0.969673826	0.429040862	-1.022796967	0.535771704	-0.004589527	-0.05810211	0.341879094	0.195519031	0.120264766	0.073017239	0.009675988	0.004114813	0.881874242	0.87724048	Bacteria.Fusobacteria.Fusobacteriia.Fusobacteriales	ZNF425
425414	ENSG00000204947	rs7787849	0.001706854	0.003591148	0.056986893	0.137468219	-1.159162218	0.635051082	0.244695769	-0.116341961	0.354397769	0.210272718	0.126305911	0.077378306	0.006181383	0.00426619	0.73236844	0.994448463	Bacteria.Bacteroidetes.Bacteroidia.Bacteroidales.Porphyromonadaceae	ZNF425
425415	ENSG00000204947	rs7787849	0.005709881	0.006637135	0.665678311	0.713332819	-1.006042493	0.564097875	-0.098993446	0.047287318	0.352099343	0.201235198	0.228076891	0.128161126	0.009006254	0.003551281	0.965138341	0.962141134	Bacteria.Firmicutes.Clostridia.Clostridiales.Ruminococcaceae.Ruminiclostridium.5	ZNF425
425416	ENSG00000204947	rs7787849	0.044764063	0.016885805	0.845234344	0.369559111	-0.998617273	0.657341992	0.030646582	-0.081687315	0.488129067	0.268150603	0.156382579	0.090414472	0.109742055	0.018854863	0.971241525	0.916555367	Bacteria.Proteobacteria.Betaproteobacteria	ZNF425
425417	ENSG00000204947	rs7787849	0.028463918	0.031382909	0.982415977	0.931357182	-1.011569282	0.584598654	-0.003462214	-0.007707125	0.451593307	0.265840255	0.156492953	0.089133981	0.077719594	0.028004223	0.997400574	0.966444609	Bacteria.Proteobacteria.Gammaproteobacteria.Enterobacteriales.Enterobacteriaceae	ZNF425
425418	ENSG00000204947	rs7787849	0.002770808	0.003336601	0.339404361	0.213755956	-1.110138799	0.622750185	0.139250248	-0.102851991	0.357084001	0.204485054	0.144703521	0.081926893	0.006261338	0.002152705	0.804063115	0.879046776	Bacteria.Proteobacteria.Gammaproteobacteria.Pasteurellales.Pasteurellaceae.Haemophilus	ZNF425
425419	ENSG00000204947	rs7787849	0.075026153	0.092432995	0.893020835	0.997204558	-1.073064565	0.575321131	-0.028287351	0.000434804	0.593223885	0.336941278	0.209532163	0.123633703	0.15149694	0.078622753	0.943417029	0.950516313	Bacteria.Firmicutes.Clostridia.Clostridiales.Lachnospiraceae..Eubacterium..xylanophilum.group	ZNF425
425420	ENSG00000204947	rs7787849	0.053853178	0.048757411	0.956473513	0.844176783	-1.026814576	0.603645189	-0.011262415	0.023801418	0.52306279	0.300644929	0.205566568	0.120618132	0.137602959	0.064711016	0.971574102	0.978424462	Bacteria.Firmicutes.Clostridia.Clostridiales.Ruminococcaceae.Ruminiclostridium.6	ZNF425
425421	ENSG00000204947	rs7787849	0.035023627	0.036368874	0.603930223	0.754446676	-0.900042142	0.5150752	0.072852352	-0.02597032	0.418149421	0.241108027	0.13976196	0.082685485	0.042831364	0.017348139	0.998409995	0.996467843	Bacteria.Verrucomicrobia	ZNF425
425422	ENSG00000204947	rs7787849	0.051152558	0.038447527	0.380807783	0.661976165	-0.820506188	0.509346756	0.147263466	-0.043517571	0.413077756	0.241132182	0.166905432	0.099091525	0.083813913	0.025272773	0.830621256	0.932490779	Bacteria.Firmicutes.Clostridia.Clostridiales.Ruminococcaceae.Ruminococcus.2	ZNF425
425423	ENSG00000204947	rs7787849	0.003000513	0.003569594	0.39233029	0.245372156	-1.11193312	0.623929971	0.127344304	-0.097368837	0.360805942	0.206448307	0.147894955	0.083072416	0.006793992	0.002213462	0.797116615	0.833725892	Bacteria.Proteobacteria.Gammaproteobacteria.Pasteurellales.Pasteurellaceae	ZNF425
425424	ENSG00000204947	rs7787849	0.007262226	0.008272557	0.950711535	0.915498563	-1.005271449	0.564247983	0.010656739	0.01023973	0.362846968	0.207230454	0.171747834	0.096136107	0.012934316	0.004223055	0.997501135	0.99835739	Bacteria.Firmicutes.Clostridia.Clostridiales.Ruminococcaceae.Ruminococcaceae.UCG.002	ZNF425
425425	ENSG00000204947	rs7787849	0.000624054	0.000826925	0.046011305	0.070513295	-1.602329347	0.86389478	0.391693957	-0.199129563	0.445965763	0.246507225	0.192607018	0.108320581	0.003185432	0.001080655	0.997528932	0.993985312	Bacteria.Bacteroidetes.Bacteroidia.Bacteroidales.Rikenellaceae.Alistipes	ZNF425
425426	ENSG00000204947	rs7787849	0.006839142	0.00763282	0.019241254	0.011669577	-0.938573401	0.528837943	0.355482128	-0.231734507	0.336126485	0.192140969	0.148139292	0.089328448	0.012656079	0.003976451	0.998880039	0.773611055	Bacteria.Proteobacteria.Deltaproteobacteria.Desulfovibrionales.Desulfovibrionaceae.Bilophila	ZNF425
425427	ENSG00000204947	rs7787849	0.002527162	0.002846965	0.207051408	0.174199407	-1.17752319	0.654792658	-0.200386236	0.123551256	0.375002612	0.211244432	0.157260994	0.089943994	0.006428952	0.002638815	0.99994518	0.999865593	Bacteria.Bacteroidetes.Bacteroidia.Bacteroidales.Prevotellaceae	ZNF425
425428	ENSG00000204947	rs7787849	0.016447645	0.021597437	0.92307361	0.927338895	-1.029565083	0.574476302	-0.034450289	0.018725091	0.418229181	0.244117963	0.355404278	0.204551007	0.044351318	0.021816617	0.940904933	0.994989321	Bacteria.Actinobacteria.Coriobacteriia.Coriobacteriales	ZNF425
425429	ENSG00000204947	rs7787849	0.020333607	0.01229721	0.506462878	0.299494354	-1.29113839	0.79550414	-0.113519755	0.1024762	0.54305356	0.309024062	0.169939727	0.097993622	0.068144301	0.019150727	0.999614985	0.99936283	Bacteria.Firmicutes.Clostridia.Clostridiales.Lachnospiraceae.Tyzzerella.4	ZNF425
425430	ENSG00000204947	rs7787849	0.07262207	0.0333986	0.483061594	0.939298966	-0.797546248	0.536343515	0.109106178	-0.00674478	0.437161151	0.246855939	0.15467916	0.088234324	0.124501104	0.031409023	0.894329061	0.93340069	Bacteria.Firmicutes.Clostridia.Clostridiales.Lachnospiraceae.Lachnospiraceae.UCG.010	ZNF425
425431	ENSG00000204947	rs7787849	0.064418523	0.058771124	0.502899503	0.512690287	-0.829550896	0.468962493	-0.134128135	0.074476378	0.441073941	0.243845305	0.199112762	0.113149228	0.066798781	0.019386027	0.875019935	0.975707333	Bacteria.Firmicutes.Clostridia.Clostridiales.Lachnospiraceae..Eubacterium..hallii.group	ZNF425
425432	ENSG00000204947	rs7787849	0.05031215	0.029649176	0.334543809	0.650419266	-0.798146019	0.509154187	0.17327495	-0.047118876	0.400319782	0.229044319	0.178245738	0.103499751	0.095705027	0.022885542	0.898759787	0.977660788	Bacteria.Firmicutes.Clostridia.Clostridiales.Ruminococcaceae.Ruminococcaceae.UCG.003	ZNF425
425433	ENSG00000204947	rs7787849	0.175546285	0.147145139	0.051599243	0.112845465	-0.564373729	0.358971222	0.430500309	-0.202320453	0.412161377	0.244709773	0.217160289	0.125905538	0.220642991	0.088003664	0.950146129	0.992258538	Bacteria.Firmicutes.Clostridia.Clostridiales.Ruminococcaceae.Ruminiclostridium.9	ZNF425
425434	ENSG00000204947	rs7787849	0.000206491	0.000641458	0.011864248	0.042201255	-1.558058048	0.82375447	-0.362702394	0.16949858	0.396515882	0.229819258	0.140153242	0.081814433	0.002034056	0.001558043	0.61165843	0.571379611	Bacteria.Firmicutes.Clostridia.Clostridiales.Lachnospiraceae.Tyzzerella	ZNF425
425435	ENSG00000204947	rs7787849	0.345631146	0.231979337	0.847346193	0.63017419	-1.223348429	0.851917014	0.046403769	-0.064813031	1.287877667	0.706179037	0.240106311	0.133984228	0.79241177	0.492879053	0.956359196	0.939156644	Bacteria.Firmicutes.Clostridia.Clostridiales.Ruminococcaceae	ZNF425
425436	ENSG00000204947	rs7787849	0.019867031	0.014753583	0.161314189	0.087441511	-0.8839149	0.524193937	-0.301606467	0.208870906	0.370325849	0.209329434	0.212914609	0.120399518	0.028480995	0.006030494	0.963634175	0.849141214	Bacteria.Firmicutes.Clostridia.Clostridiales.Ruminococcaceae.Flavonifractor	ZNF425
425437	ENSG00000204954	rs2700505	0.035037743	0.000803474	0.947223774	0.878656457	0.341218042	-0.48332572	0.006357939	-0.014028947	0.158538745	0.137557203	0.095686085	0.091533561	0.045755351	0.000891096	0.77903339	0.955303348	Bacteria.Firmicutes.Bacilli.Lactobacillales.Streptococcaceae	C12orf73
425438	ENSG00000204954	rs2700505	0.003357293	3.63E-05	0.001638948	0.027728675	0.393805296	-0.53669297	-0.23711937	0.160939601	0.129399426	0.121151367	0.072201292	0.071500295	0.008092862	6.79E-05	0.877294832	0.999513539	Bacteria.Firmicutes.Clostridia.Clostridiales.Lachnospiraceae.Dorea	C12orf73
425439	ENSG00000204954	rs2700505	0.004978233	5.20E-05	0.107797959	0.110082802	0.424697942	-0.540080358	0.096621634	-0.083557181	0.146144647	0.12475882	0.059265518	0.051590599	0.013297652	0.000115981	0.537978576	0.811069705	Bacteria.Firmicutes.Negativicutes.Selenomonadales.Acidaminococcaceae.Phascolarctobacterium	C12orf73
425440	ENSG00000204954	rs2700505	0.175266371	0.319850374	0.966612089	0.564008579	0.341182591	-0.306169568	-0.003145794	-0.046015388	0.249001412	0.305461258	0.07486974	0.079361181	0.455918915	0.367240841	0.910732128	0.89747881	Bacteria.Firmicutes.Clostridia.Clostridiales.Lachnospiraceae..Eubacterium..rectale.group	C12orf73
425441	ENSG00000204954	rs2700505	0.067976842	0.129797368	0.563090581	0.177592289	0.287161458	-0.282539298	0.049854409	-0.120663154	0.154754131	0.184178667	0.085779567	0.088543689	0.099548905	0.051430405	0.999513786	0.866259405	Bacteria.Firmicutes.Erysipelotrichia.Erysipelotrichales.Erysipelotrichaceae	C12orf73
425442	ENSG00000204954	rs2700505	0.020408207	0.000541604	0.759459552	0.407563878	0.342900995	-0.464947032	0.024103403	-0.061434231	0.144313585	0.127838555	0.078394633	0.0737055	0.029389355	0.000612964	0.999334555	0.984995763	Bacteria.Firmicutes.Erysipelotrichia.Erysipelotrichales.Erysipelotrichaceae.Erysipelotrichaceae.UCG.003	C12orf73
425443	ENSG00000204954	rs2700505	0.024901105	0.016312244	0.567514938	0.943411337	0.409820116	-0.487103509	0.036315587	-0.004935673	0.178546256	0.197610482	0.063201446	0.069269033	0.107100302	0.031891243	0.999586829	0.996426659	Bacteria.Firmicutes.Negativicutes.Selenomonadales.Veillonellaceae.Megasphaera	C12orf73
425444	ENSG00000204954	rs2700505	0.012813459	0.000319951	0.889206683	0.299144226	0.35519457	-0.469378565	-0.011669903	0.081607399	0.138827794	0.12358268	0.08344758	0.077980692	0.022741456	0.00034382	0.869656561	0.982322495	Bacteria.Firmicutes.Clostridia.Clostridiales.Ruminococcaceaencultured	C12orf73
425445	ENSG00000204954	rs2700505	0.014611825	0.000513529	0.481683921	0.546934774	0.349324482	-0.482535089	0.041841183	-0.031315204	0.139289374	0.132076393	0.059130981	0.051719398	0.020599688	0.000522668	0.934169653	0.990835033	Bacteria.Bacteroidetes.Bacteroidia.Bacteroidales.Porphyromonadaceae.Parabacteroides	C12orf73
425446	ENSG00000204954	rs2700505	0.045411288	0.014087532	0.899300531	0.982722105	0.357743275	-0.483557357	0.009431014	0.001671624	0.175410922	0.191731578	0.074240673	0.076896766	0.11166294	0.022598466	0.988161388	0.961885096	Bacteria.Firmicutes.Bacilli.Lactobacillales.Carnobacteriaceae	C12orf73
425447	ENSG00000204954	rs2700505	0.830117722	0.482240354	0.097579094	0.283408476	-0.059615696	-0.202095858	0.151885953	-0.108645849	0.276764071	0.285971104	0.090379085	0.100458034	0.843654119	0.482563174	0.99967607	0.999141757	Bacteria.Firmicutes.Negativicutes.Selenomonadales	C12orf73
425448	ENSG00000204954	rs2700505	0.095566581	0.003532148	0.832593034	0.658162647	0.382657991	-0.548624456	0.017598562	-0.028190405	0.22629946	0.18131261	0.082927831	0.063425904	0.213074738	0.012144184	0.996423631	0.971636825	Bacteria.Bacteroidetes.Bacteroidia.Bacteroidales.Prevotellaceae.Prevotella.7	C12orf73
425449	ENSG00000204954	rs2700505	0.012514208	0.000186486	0.70093826	0.848022161	0.381370887	-0.496990702	-0.030001861	-0.013757453	0.148533937	0.125515776	0.077779732	0.071505617	0.030113267	0.000416878	0.726599396	0.955521635	Bacteria.Actinobacteria.Actinobacteria	C12orf73
425450	ENSG00000204954	rs2700505	0.057946469	0.00278401	0.709403435	0.96107063	0.31504078	-0.503775805	0.027404111	0.003624044	0.163260521	0.162127176	0.073220218	0.073966461	0.093328386	0.003948196	0.99786128	0.999462671	Bacteria.Firmicutes.Clostridia.Clostridiales.Lachnospiraceae.Anaerostipes	C12orf73
425451	ENSG00000204954	rs2700505	0.009746864	0.000133143	0.245283036	0.566912553	0.367177325	-0.500626378	0.061231215	-0.02594667	0.137933841	0.123347569	0.052230826	0.045085711	0.016404286	0.000219487	0.965051959	0.991974206	Bacteria.Proteobacteria.Betaproteobacteria.Burkholderiales.Alcaligenaceae.Parasutterella	C12orf73
425452	ENSG00000204954	rs2700505	0.077792405	0.007071128	0.821610782	0.583076593	0.319432727	-0.440230697	0.01520759	-0.035475192	0.1783014	0.158344182	0.067179282	0.064311772	0.099040868	0.007939705	0.999507593	0.935584968	Bacteria.Firmicutes.Clostridia.Clostridiales.Lachnospiraceae.Lachnoclostridium	C12orf73
425453	ENSG00000204954	rs2700505	0.007084214	0.000183264	0.240515391	0.466099115	0.412654194	-0.528896138	0.065460016	-0.034353816	0.14846123	0.133399821	0.05527003	0.046861631	0.014889091	0.000320885	0.99894297	0.998882343	Bacteria.Verrucomicrobia.Verrucomicrobiae.Verrucomicrobiales.Verrucomicrobiaceae.Akkermansia	C12orf73
425454	ENSG00000204954	rs2700505	0.0451203	0.014169052	0.894948875	0.977215723	0.358292949	-0.482227593	0.009808101	0.002198796	0.175435796	0.191373601	0.073992867	0.076698063	0.108227711	0.024119524	0.963485106	0.984160613	Bacteria.Firmicutes.Bacilli.Lactobacillales.Carnobacteriaceae.Granulicatella	C12orf73
425455	ENSG00000204954	rs2700505	0.012624423	0.00049407	0.412594317	0.715487442	0.465530996	-0.520656866	0.064865579	0.024947583	0.181549128	0.142047189	0.078667366	0.068150711	0.040557855	0.0011037	0.768880563	0.996716587	Bacteria.Bacteroidetes.Bacteroidia.Bacteroidales.Porphyromonadaceae.Odoribacter	C12orf73
425456	ENSG00000204954	rs2700505	0.092172813	0.028793209	0.717123742	0.906530826	0.30712942	-0.484831008	-0.027498402	0.009423315	0.179725957	0.216907029	0.075573613	0.079948549	0.229942298	0.042470116	0.999028109	0.997798285	Bacteria.Actinobacteria.Actinobacteria.Micrococcales.Micrococcaceae	C12orf73
425457	ENSG00000204954	rs2700505	0.128355436	0.021305908	0.911171396	0.859698305	0.369430428	-0.462169886	0.01326134	0.016366626	0.239898837	0.195937706	0.118415599	0.092232251	0.291698938	0.051295124	0.969660479	0.995716956	Bacteria.Firmicutes.Clostridia.Clostridiales.Ruminococcaceae.Anaerotruncus	C12orf73
425458	ENSG00000204954	rs2700505	0.008009252	0.000661771	0.264740275	0.512147823	0.405008458	-0.522819486	-0.067776037	0.036336254	0.14809979	0.146258983	0.060255112	0.055133144	0.022506324	0.001034825	0.845387752	0.915747216	Bacteria.Firmicutes.Clostridia.Clostridiales.Lachnospiraceae.Roseburia	C12orf73
425459	ENSG00000204954	rs2700505	0.323683016	0.859002386	0.58901787	0.047394334	0.238049496	-0.043703739	0.044855592	-0.168084347	0.239401547	0.245058771	0.082620072	0.083190132	0.563959956	0.519510141	0.996108676	0.893848525	Bacteria.Firmicutes.Clostridia.Clostridiales.Lachnospiraceae..Ruminococcus..gnavus.group	C12orf73
425460	ENSG00000204954	rs2700505	0.037165306	0.000967465	0.200245374	0.369589052	0.300911696	-0.45619447	-0.080637931	0.051697666	0.141474876	0.132050689	0.062326626	0.057224446	0.050706327	0.000996259	0.626546953	0.897328843	Bacteria.Firmicutes.Clostridia.Clostridiales.Lachnospiraceae.Lachnospira	C12orf73
425461	ENSG00000204954	rs2700505	0.149648041	0.004212525	0.331110283	0.454339782	0.248151824	-0.430541846	0.060952636	-0.03949931	0.17022785	0.145222514	0.0622543	0.052480706	0.176233251	0.007176952	0.938500455	0.912129123	Bacteria.Proteobacteria.Betaproteobacteria.Burkholderiales	C12orf73
425462	ENSG00000204954	rs2700505	0.909772085	0.10490673	0.225999885	0.447072241	0.033047142	-0.348185814	-0.12455352	0.052981265	0.290494556	0.211776268	0.101913911	0.069267861	0.543911098	0.142789733	0.526703146	0.811839193	Bacteria.Firmicutes.Erysipelotrichia.Erysipelotrichales.Erysipelotrichaceae.Holdemanella	C12orf73
425463	ENSG00000204954	rs2700505	0.065733209	0.144377316	0.583197925	0.173545786	0.289971345	-0.27540994	0.047373434	-0.122801421	0.154955067	0.186440149	0.085909424	0.089260544	0.107487546	0.066902697	0.993501001	0.839039107	Bacteria.Firmicutes.Erysipelotrichia.Erysipelotrichales	C12orf73
425464	ENSG00000204954	rs2700505	0.016180993	0.000397966	0.67894581	0.592303011	0.369807311	-0.522913015	0.024325997	-0.025378445	0.149832687	0.140124673	0.058511922	0.047161141	0.044709113	0.001108636	0.961798878	0.997412515	Bacteria.Proteobacteria.Gammaproteobacteria.Enterobacteriales.Enterobacteriaceae.Citrobacter	C12orf73
425465	ENSG00000204954	rs2700505	0.036830349	0.001057125	0.964600295	0.826520076	0.352978964	-0.482489544	-0.00404431	-0.019124074	0.16565085	0.140816832	0.090780799	0.086912256	0.060438856	0.001427259	0.712736072	0.910444892	Bacteria.Firmicutes.Bacilli.Lactobacillales	C12orf73
425466	ENSG00000204954	rs2700505	0.023490794	0.000220822	0.092335361	0.326289258	0.316326243	-0.475930312	0.107505905	-0.064649092	0.136396422	0.121739781	0.062942392	0.065370062	0.030286085	0.000317676	0.405972362	0.894335652	Bacteria.Firmicutes.Negativicutes.Selenomonadales.Veillonellaceae.Veillonella	C12orf73
425467	ENSG00000204954	rs2700505	0.023946217	0.004252374	0.343450729	0.279539506	0.530315213	-0.709543079	0.085939464	-0.091852546	0.229441569	0.239595979	0.090061871	0.084244107	0.155748722	0.018233561	0.996483139	0.865911567	Bacteria.Bacteroidetes.Bacteroidia.Bacteroidales.Porphyromonadaceae.Butyricimonas	C12orf73
425468	ENSG00000204954	rs2700505	0.85039228	0.706617548	0.704095366	0.222166611	0.115333509	0.219611041	0.040767536	-0.121675165	0.609072015	0.580927423	0.106875451	0.098729102	0.987348183	0.777823601	0.996576058	0.7702991	Bacteria.Firmicutes.Clostridia.Clostridiales	C12orf73
425469	ENSG00000204954	rs2700505	0.013364883	0.000237745	0.581444312	0.83700076	0.351798871	-0.487985056	0.027987825	-0.010393601	0.138375148	0.125530741	0.050518632	0.050321142	0.022627156	0.000281609	0.794937721	0.883244152	Bacteria.Fusobacteria.Fusobacteriia.Fusobacteriales.Fusobacteriaceae.Fusobacterium	C12orf73
425470	ENSG00000204954	rs2700505	0.596696905	0.031488544	0.262386076	0.969703356	0.127957793	-0.50871284	-0.096324996	-0.003062312	0.240643385	0.231481207	0.085210874	0.080323598	0.619594457	0.077131832	0.998986731	0.998377846	Bacteria.Firmicutes.Clostridia.Clostridiales.Family.XI.Anaerococcus	C12orf73
425471	ENSG00000204954	rs2700505	0.024664332	0.002968523	0.906724236	0.421190361	0.366070074	-0.432366841	0.008272653	0.050081265	0.159213817	0.140130476	0.070332412	0.061874126	0.053916851	0.004202388	0.942550881	0.924960833	Bacteria.Firmicutes.Clostridia.Clostridiales.Ruminococcaceae.Ruminococcus.2	C12orf73
425472	ENSG00000204954	rs2700505	0.58146661	0.21967417	0.016347006	0.069685028	0.09274684	-0.252051248	-0.166064977	0.130770103	0.16741996	0.203404625	0.067392862	0.070919839	0.442322687	0.148586833	0.67044422	0.727010491	Bacteria.Firmicutes.Clostridia.Clostridiales.Ruminococcaceae.Ruminococcaceae.UCG.014	C12orf73
425473	ENSG00000204954	rs2700505	0.048655773	0.001145223	0.603758939	0.638229635	0.310530534	-0.464130442	0.029054601	-0.022759372	0.154587636	0.136482459	0.055712717	0.048182489	0.076774529	0.002248665	0.943988959	0.933192521	Bacteria.Proteobacteria.Betaproteobacteria.Burkholderiales.Alcaligenaceae	C12orf73
425474	ENSG00000204954	rs2700505	0.562837585	0.991365037	0.904833527	0.321187021	0.282467628	-0.005268778	0.011695299	-0.093165382	0.485698568	0.484993381	0.097446242	0.093208883	0.88154005	0.755569019	0.888411813	0.788692862	Bacteria.Firmicutes.Clostridia.Clostridiales.Lachnospiraceae	C12orf73
425475	ENSG00000204954	rs2700505	0.061833825	0.00134053	0.732454416	0.711549258	0.32552236	-0.532787369	-0.027287571	-0.025179624	0.171348279	0.159052078	0.079483137	0.067801438	0.075913514	0.001999056	0.998970432	0.998994847	Bacteria.Firmicutes.Erysipelotrichia.Erysipelotrichales.Erysipelotrichaceae.Erysipelatoclostridium	C12orf73
425476	ENSG00000204954	rs2700505	0.019290377	0.000349529	0.411675952	0.597203781	0.332789788	-0.486769543	-0.061977004	0.03339296	0.138741587	0.129072298	0.075015903	0.062887369	0.029967382	0.000367679	0.687227076	0.881854722	Bacteria.Firmicutes.Clostridia.Clostridiales.Peptostreptococcaceae	C12orf73
425477	ENSG00000204954	rs2700505	0.013341	0.000162062	0.815275782	0.40262664	0.364419066	-0.554872271	-0.017857885	0.057723396	0.143300359	0.138682725	0.076133283	0.068525507	0.023869112	0.000284115	0.912620902	0.854046506	Bacteria.Firmicutes.Clostridia.Clostridiales.Lachnospiraceaencultured	C12orf73
425478	ENSG00000204954	rs2700505	0.016341541	0.000592026	0.55303602	0.72143455	0.342505931	-0.488336266	-0.037680442	0.020803283	0.138989129	0.135297434	0.06319383	0.058098571	0.025963232	0.000609384	0.906867998	0.953661219	Bacteria.Proteobacteria.Deltaproteobacteria	C12orf73
425479	ENSG00000204954	rs2700505	0.152292234	0.003292928	0.110808616	0.1282847	0.225755297	-0.403949374	-0.156974314	0.128850808	0.155885649	0.132443248	0.097121967	0.083656701	0.142277871	0.003653482	0.699439699	0.678686185	Bacteria.Firmicutes.Clostridia.Clostridiales.Ruminococcaceae.Butyricicoccus	C12orf73
425480	ENSG00000204954	rs2700505	0.175376539	0.01040666	0.093706607	0.194456423	0.213788282	-0.388912021	-0.122895482	0.090865064	0.156067061	0.147457934	0.0722616	0.069318465	0.168468039	0.009866188	0.875282863	0.851117823	Bacteria.Firmicutes.Clostridia.Clostridiales.Ruminococcaceae.Ruminococcaceae.UCG.005	C12orf73
425481	ENSG00000204954	rs2700505	0.044865518	0.09658469	0.742734556	0.389863387	0.383082889	-0.332485733	-0.025686058	-0.067397097	0.187344405	0.19724407	0.077927401	0.077864719	0.171252314	0.114547776	0.997570438	0.978219933	Bacteria.Firmicutes.Clostridia.Clostridiales.Lachnospiraceae.Lachnospiraceae.UCG.008	C12orf73
425482	ENSG00000204954	rs2700505	0.044522096	0.000941312	0.534126914	0.149824509	0.470765676	-0.759331923	0.050895184	-0.111364305	0.229843704	0.219243069	0.081432474	0.076427619	0.182257472	0.006899862	0.999437234	0.98110946	Bacteria.Proteobacteria.Betaproteobacteria.Neisseriales.Neisseriaceae	C12orf73
425483	ENSG00000204954	rs2700505	0.01533882	0.000120064	0.605835597	0.200725449	0.398943414	-0.57616858	-0.036223477	0.073570975	0.160281031	0.140913052	0.069860518	0.05692588	0.030122596	0.000234966	0.997466038	0.994193156	Bacteria.Bacteroidetes.Bacteroidia.Bacteroidales.Rikenellaceae	C12orf73
425484	ENSG00000204954	rs2700505	0.008604615	0.000170139	0.132771082	0.086400555	0.388460893	-0.494916213	0.08545736	-0.09066675	0.14343415	0.124142182	0.056145848	0.052087066	0.016440263	0.000257181	0.540484492	0.875983782	Bacteria.Firmicutes.Negativicutes.Selenomonadales.Acidaminococcaceae	C12orf73
425485	ENSG00000204954	rs2700505	0.040890237	0.000976442	0.280407925	0.383551516	0.299780707	-0.454727373	0.085735149	-0.057547968	0.143742192	0.131738351	0.078776828	0.06560299	0.050729354	0.000905095	0.820296975	0.968856518	Bacteria.Firmicutes.Clostridia.Clostridiales.Lachnospiraceae..Eubacterium..hallii.group	C12orf73
425486	ENSG00000204954	rs2700505	0.560882266	0.674929154	0.132983946	0.073162342	-0.235253621	0.159680418	0.112315678	-0.122424812	0.402492664	0.3790483	0.073833113	0.067234828	0.902918225	0.702615755	0.998947111	0.981145089	Bacteria.Bacteroidetes	C12orf73
425487	ENSG00000204954	rs2700505	0.480069571	0.084125527	0.154425732	0.140774836	0.140046269	-0.305447705	-0.141412272	0.127014155	0.197187086	0.174173916	0.098162233	0.085197941	0.413531085	0.073516033	0.781675898	0.978883571	Bacteria.Firmicutes.Clostridia.Clostridiales.Family.XIII.Family.XIII.AD3011.group	C12orf73
425488	ENSG00000204954	rs2700505	0.034019779	0.001016253	0.414442925	0.604113903	0.313412545	-0.466461186	-0.043516662	0.024901398	0.144772971	0.135639281	0.052986313	0.047795843	0.04609619	0.001033752	0.691449917	0.863320245	Bacteria.Proteobacteria.Betaproteobacteria.Burkholderiales.Alcaligenaceae.Sutterella	C12orf73
425489	ENSG00000204954	rs2700505	0.86757747	0.902508518	0.209072649	0.100353256	-0.057177312	0.042233973	0.08284921	-0.105263849	0.341587772	0.343463441	0.06531233	0.063164625	0.860589388	0.742394775	0.99911693	0.98634337	Bacteria.Bacteroidetes.Bacteroidia.Bacteroidales.Bacteroidaceae.Bacteroides	C12orf73
425490	ENSG00000204954	rs2700505	0.032708854	0.000791085	0.983854493	0.852484739	0.3444719	-0.483523664	0.001939509	-0.017092584	0.157901767	0.137421666	0.095478359	0.091561224	0.045386717	0.000921157	0.780909774	0.921307549	Bacteria.Firmicutes.Bacilli.Lactobacillales.Streptococcaceae.Streptococcus	C12orf73
425491	ENSG00000204954	rs2700505	0.111789423	0.006362503	0.850047201	0.627684918	0.324903037	-0.452733702	0.019142756	-0.044460013	0.201584464	0.160633167	0.100856706	0.091243971	0.144807658	0.009075758	0.822558388	0.982679299	Bacteria.Firmicutes.Bacilli	C12orf73
425492	ENSG00000204954	rs2700505	0.109577765	0.025865991	0.379767677	0.167010441	0.255908851	-0.353152812	-0.072416189	0.101961069	0.15777663	0.15491347	0.081894994	0.07297131	0.100352828	0.010221803	0.999989953	0.96642863	Bacteria.Firmicutes.Clostridia.Clostridiales.Christensenellaceae	C12orf73
425493	ENSG00000204954	rs2700505	0.864260002	0.540786999	0.523192959	0.169687792	-0.12919232	0.398351324	0.0818565	-0.149894749	0.752773408	0.647914441	0.127531922	0.10796328	0.999415694	0.847407205	0.990344402	0.912634596	Bacteria.Firmicutes	C12orf73
425494	ENSG00000204954	rs2700505	0.009113379	0.000108633	0.249312108	0.250576958	0.372585044	-0.519641537	0.067192274	-0.057809846	0.138661619	0.126190963	0.057811323	0.049873177	0.015537156	0.000197118	0.99994518	0.999865593	Bacteria.Bacteroidetes.Bacteroidia.Bacteroidales.Prevotellaceae	C12orf73
425495	ENSG00000204954	rs2700505	0.180639992	0.042911684	0.356698338	0.687461165	0.246829066	-0.441194836	-0.055932154	0.027185688	0.182417252	0.213713654	0.06026028	0.067278184	0.215138608	0.04279794	0.999614985	0.99936283	Bacteria.Firmicutes.Clostridia.Clostridiales.Lachnospiraceae.Tyzzerella.4	C12orf73
425496	ENSG00000204954	rs2700505	0.027485761	0.016892162	0.737922554	0.461417726	0.322465708	-0.406517103	-0.02029917	0.055470368	0.1430289	0.165841216	0.060410802	0.074874891	0.043304731	0.011001575	0.999550314	0.996901429	Bacteria.Proteobacteria.Gammaproteobacteria.Pseudomonadales	C12orf73
425497	ENSG00000204954	rs2700505	0.030001615	0.002701417	0.955086829	0.861410848	0.345731159	-0.516432875	-0.004280179	-0.013144127	0.155875443	0.165656089	0.075709172	0.074997288	0.063599054	0.00437916	0.929885533	0.99827201	Bacteria.Firmicutes.Clostridia.Clostridiales.Ruminococcaceae..Eubacterium..coprostanoligenes.group	C12orf73
425498	ENSG00000204954	rs2700505	0.019110832	0.001889968	0.349091276	0.569113356	0.488245638	-0.585760119	0.116222883	-0.079420573	0.203235806	0.180949683	0.123240607	0.138792466	0.051685204	0.003990391	0.907206952	0.989731238	Bacteria.Actinobacteria.Coriobacteriia.Coriobacteriales.Coriobacteriaceae	C12orf73
425499	ENSG00000204954	rs2700505	0.174035715	0.041923132	0.187227077	0.258908986	0.224424625	-0.369375404	-0.095096468	0.077653738	0.163315755	0.178043091	0.07135855	0.068189921	0.205310636	0.033415602	0.974916192	0.954325757	Bacteria.Firmicutes.Clostridia.Clostridiales.Ruminococcaceae.Ruminococcus.1	C12orf73
425500	ENSG00000204954	rs2700505	0.188641723	0.013145387	0.325877736	0.186262863	0.236521216	-0.378571486	-0.104833906	0.109363978	0.17805808	0.148534024	0.105912223	0.081882845	0.200860249	0.015365059	0.817550375	0.987554159	Bacteria.Firmicutes.Clostridia.Clostridiales.Family.XIII	C12orf73
425501	ENSG00000204954	rs2700505	0.068873752	0.009055133	0.808380166	0.939338542	0.323893476	-0.513094959	-0.018173556	-0.005731313	0.175131238	0.190784924	0.074637434	0.075025305	0.133796403	0.012225066	0.997561223	0.997803387	Bacteria.Actinobacteria.Actinobacteria.Micrococcales	C12orf73
425502	ENSG00000204954	rs2700505	0.165218834	0.03820405	0.395923521	0.403322812	0.249179901	-0.386232814	-0.063602895	0.062110298	0.177568837	0.182610632	0.074433578	0.073843151	0.243211496	0.05549291	0.96081397	0.916171558	Bacteria.Firmicutes.Clostridia.Clostridiales.Ruminococcaceae.Ruminiclostridium.6	C12orf73
425503	ENSG00000204954	rs2700505	0.010789477	5.33E-05	0.174351464	0.053379007	0.354147811	-0.535989411	-0.093752582	0.130625738	0.134972644	0.124009326	0.068275316	0.066405619	0.016848774	9.88E-05	0.938886721	0.846328764	Bacteria.Firmicutes.Clostridia.Clostridiales.Lachnospiraceae.Coprococcus.1	C12orf73
425504	ENSG00000204954	rs2700505	0.110861106	0.004585073	0.155876192	0.374669417	0.246739732	-0.433184657	-0.085235442	0.05264222	0.152683846	0.147592065	0.059378149	0.058896194	0.129311104	0.006120359	0.99830237	0.997282036	Bacteria.Firmicutes.Clostridia.Clostridiales.Clostridiaceae.1.Clostridium.sensu.stricto.1	C12orf73
425505	ENSG00000204954	rs2700505	0.055827065	0.007522542	0.659978793	0.802944369	0.422738645	-0.477825497	0.040177897	0.018234992	0.217154938	0.17327187	0.090912971	0.072781361	0.147545772	0.013923777	0.998768023	0.999934415	Bacteria.Firmicutes.Clostridia.Clostridiales.Ruminococcaceae.Ruminococcaceae.NK4A214.group	C12orf73
425506	ENSG00000204954	rs2700505	0.221946677	0.008397654	0.206014593	0.595750801	0.210881385	-0.414845034	0.064389342	-0.033849469	0.171030085	0.152669575	0.050415361	0.063494812	0.20728886	0.009699845	0.998302481	0.99762474	Bacteria.Proteobacteria.Gammaproteobacteria.Enterobacteriales.Enterobacteriaceae.Escherichia.Shigella	C12orf73
425507	ENSG00000204954	rs2700505	0.016865725	0.00270865	0.575984899	0.464695296	0.404164976	-0.590345934	-0.046977013	0.058887822	0.164840197	0.189420208	0.083581346	0.080074828	0.061054177	0.006602899	0.998793879	0.998019463	Bacteria.Firmicutes.Clostridia.Clostridiales.Lachnospiraceae.Blautia	C12orf73
425508	ENSG00000204954	rs2700505	0.031620731	0.045658616	0.93131953	0.484927513	0.330956135	-0.372598672	0.005186388	0.04830511	0.150717291	0.182910607	0.059948334	0.068775906	0.058736067	0.029503099	0.999305535	0.989974535	Bacteria.Proteobacteria.Gammaproteobacteria.Pseudomonadales.Pseudomonadaceae.Pseudomonas	C12orf73
425509	ENSG00000204954	rs2700505	0.116147138	0.027421064	0.358374947	0.156896607	0.252076654	-0.349923074	-0.074094714	0.103175815	0.15833244	0.155140231	0.08010897	0.072056101	0.105125272	0.010467491	0.999417824	0.981957222	Bacteria.Firmicutes.Clostridia.Clostridiales.Christensenellaceae.Christensenellaceae.R.7.group	C12orf73
425510	ENSG00000204954	rs2700505	0.150431449	0.066175919	0.722272945	0.562711262	0.290928038	-0.391600303	-0.027402601	0.044387642	0.19996165	0.209615195	0.076770166	0.076299095	0.258057545	0.080648046	0.822561841	0.873691958	Bacteria.Firmicutes.Erysipelotrichia.Erysipelotrichales.Erysipelotrichaceae.Faecalitalea	C12orf73
425511	ENSG00000204954	rs2700505	0.025802046	0.011011212	0.281500172	0.426614156	0.562007166	-0.654877732	0.107325923	-0.07309342	0.246418914	0.250318912	0.098841434	0.091373373	0.1165144	0.022338259	0.999469974	0.986131077	Bacteria.Bacteroidetes.Bacteroidia.Bacteroidales.Porphyromonadaceae.Barnesiella	C12orf73
425512	ENSG00000204954	rs2700505	0.01168362	0.002324756	0.231569633	0.723306696	0.529139369	-0.578551878	0.161470819	-0.053426987	0.204007252	0.182616603	0.133729185	0.150263051	0.036121781	0.004621431	0.778786678	0.994989321	Bacteria.Actinobacteria.Coriobacteriia.Coriobacteriales	C12orf73
425513	ENSG00000204954	rs2700505	0.013375492	0.000237636	0.575983968	0.836598634	0.35165833	-0.487736708	0.028408732	-0.010432242	0.138336471	0.125462442	0.050544599	0.05038211	0.022676909	0.00027273	0.805974656	0.87724048	Bacteria.Fusobacteria.Fusobacteriia.Fusobacteriales	C12orf73
425514	ENSG00000204954	rs2700505	0.007265194	0.000150147	0.215908541	0.355474009	0.405721011	-0.546471908	0.093919615	-0.067362243	0.146450542	0.135821191	0.075167957	0.072389151	0.014960571	0.000195788	0.57233575	0.950831879	Bacteria.Actinobacteria.Actinobacteria.Bifidobacteriales.Bifidobacteriaceae.Bifidobacterium	C12orf73
425515	ENSG00000204954	rs2700505	0.038723066	0.001224566	0.681114403	0.510604712	0.399887769	-0.568463739	0.042867241	-0.05335005	0.18959025	0.168231123	0.103853093	0.080652052	0.116491671	0.00418486	0.999274386	0.998480911	Bacteria.Firmicutes.Clostridia.Clostridiales.Ruminococcaceae.Ruminococcaceae.UCG.013	C12orf73
425516	ENSG00000204954	rs2700505	0.006158863	0.000157841	0.203859368	0.313021478	0.450531276	-0.564401189	-0.103017381	0.073581488	0.159190425	0.140791161	0.080272595	0.072374773	0.018939067	0.000396291	0.997851323	0.953226559	Bacteria.Firmicutes.Clostridia.Clostridiales.Lachnospiraceae.Fusicatenibacter	C12orf73
425517	ENSG00000204954	rs2700505	0.104988128	0.004051928	0.07053681	0.254251835	0.240827716	-0.428278716	-0.103283779	0.06558215	0.1465131	0.143801553	0.056188132	0.057022862	0.119597704	0.00572024	0.995652601	0.976854668	Bacteria.Firmicutes.Clostridia.Clostridiales.Clostridiaceae.1	C12orf73
425518	ENSG00000204954	rs2700505	0.013690924	0.00020341	0.647821491	0.270038315	0.38120809	-0.596869104	0.03604608	-0.092184839	0.150492144	0.151727014	0.078550741	0.082876626	0.031400833	0.000475002	0.998173674	0.991886968	Bacteria.Firmicutes.Bacilli.Bacillales	C12orf73
425519	ENSG00000204954	rs2700505	0.048397436	0.003195558	0.823119977	0.432203856	0.34570578	-0.438901345	0.022320279	-0.077513998	0.171894992	0.14341896	0.099455418	0.098086186	0.105616715	0.005637646	0.956907709	0.972299477	Bacteria.Actinobacteria	C12orf73
425520	ENSG00000204954	rs2700505	0.094315841	0.301189363	0.714031886	0.6201299	0.403728866	-0.32151944	-0.020822217	-0.03295465	0.237839259	0.308544323	0.056578182	0.066172191	0.415919976	0.351154039	0.999785669	0.999420701	Bacteria.Firmicutes.Clostridia.Clostridiales.Ruminococcaceae.Faecalibacterium	C12orf73
425521	ENSG00000204954	rs2700505	0.15263065	0.018810586	0.742200645	0.952093614	0.295714803	-0.47986041	-0.026844881	0.005247271	0.204364383	0.199222288	0.081268073	0.087009758	0.270289675	0.030439805	0.99946547	0.97213975	Bacteria.Firmicutes.Erysipelotrichia.Erysipelotrichales.Erysipelotrichaceae..Clostridium..innocuum.group	C12orf73
425522	ENSG00000204954	rs2700505	0.560850616	0.674896765	0.132971724	0.073154567	-0.235272601	0.159697092	0.112320225	-0.1224287	0.40249254	0.379047764	0.073833735	0.067235098	0.90140863	0.701971992	0.998912436	0.981117471	Bacteria.Bacteroidetes.Bacteroidia.Bacteroidales	C12orf73
425523	ENSG00000204954	rs2700505	0.010558842	0.00012682	0.329779187	0.42105975	0.365421161	-0.506041547	-0.053260689	0.040057649	0.138838578	0.124246929	0.054247482	0.049476219	0.01563555	0.000180859	0.937508231	0.934586728	Bacteria.Firmicutes.Negativicutes.Selenomonadales.Veillonellaceae.Dialister	C12orf73
425524	ENSG00000204954	rs2700505	0.146692736	0.008294831	0.446142049	0.400774157	0.261617889	-0.414619791	0.050466602	-0.047281191	0.178141534	0.152332151	0.065844707	0.055907563	0.210577304	0.011272611	0.952041951	0.918789824	Bacteria.Proteobacteria.Betaproteobacteria	C12orf73
425525	ENSG00000204954	rs2700505	0.006736199	6.95E-05	0.116517588	0.0967525	0.38370061	-0.547842416	-0.106152681	0.091523235	0.137142886	0.129007263	0.066744764	0.054323214	0.012590879	0.000134958	0.996033175	0.929840174	Bacteria.Firmicutes.Clostridia.Clostridiales.Lachnospiraceae.Lachnospiraceae.NK4A136.group	C12orf73
425526	ENSG00000204954	rs2700505	0.178818406	0.010168144	0.49337578	0.322883407	0.256692582	-0.406513604	-0.04506821	0.051899184	0.188903593	0.153624768	0.065431915	0.052107133	0.162744425	0.011918236	0.874467183	0.760986859	Bacteria.Firmicutes.Clostridia.Clostridiales.Lachnospiraceae.Tyzzerella	C12orf73
425527	ENSG00000204954	rs2700505	0.626672445	0.036079853	0.007643073	0.093052446	0.079654328	-0.338030723	-0.187450907	0.109955859	0.162991509	0.157979632	0.068118081	0.064521458	0.469847657	0.042100572	0.537288328	0.811888062	Bacteria.Firmicutes.Clostridia.Clostridiales.Lachnospiraceae..Eubacterium..xylanophilum.group	C12orf73
425528	ENSG00000204954	rs2700505	0.224207341	0.00857041	0.431084472	0.877727815	0.241458469	-0.52118397	-0.06213161	-0.011795361	0.196798741	0.192335926	0.078429564	0.076371071	0.313106878	0.017177934	0.997152221	0.990360691	Bacteria.Firmicutes.Clostridia.Clostridiales.Family.XI	C12orf73
425529	ENSG00000204954	rs2700505	0.024925484	0.001067872	0.560810121	0.617059598	0.413963591	-0.540652201	0.03670562	-0.026173555	0.180383009	0.157941302	0.062787625	0.052097225	0.057988823	0.002292723	0.998735039	0.999709092	Bacteria.Bacteroidetes.Bacteroidia.Bacteroidales.Prevotellaceae.Prevotella.9	C12orf73
425530	ENSG00000204954	rs2700505	0.232593954	0.212740876	0.041819786	0.0122186	-0.535425815	0.504629905	0.201355977	-0.241575002	0.444421108	0.401062623	0.097005322	0.093753908	0.643126645	0.516582225	0.75121437	0.99665811	Bacteria.Proteobacteria	C12orf73
425531	ENSG00000204954	rs2700505	0.038378717	0.000407697	0.290358018	0.739789572	0.302308683	-0.493783118	-0.078190443	0.020530856	0.143064832	0.132581032	0.073357089	0.061555758	0.050654442	0.000611574	0.799177907	0.994491973	Bacteria.Firmicutes.Clostridia.Clostridiales.Peptostreptococcaceae.Intestinibacter	C12orf73
425532	ENSG00000204954	rs2700505	0.018460779	0.00017691	0.551383962	0.173297824	0.408242005	-0.639188342	-0.04036689	0.088755052	0.168965098	0.160795159	0.067417721	0.064475577	0.052705884	0.000619896	0.99514452	0.969189617	Bacteria.Firmicutes.Clostridia.Clostridiales.Ruminococcaceae.Subdoligranulum	C12orf73
425533	ENSG00000204954	rs2700505	0.014311308	0.000156258	0.832060879	0.55685684	0.353074253	-0.50581039	-0.013506236	0.03485815	0.140333942	0.12608231	0.063439223	0.059029291	0.020665227	0.000183055	0.996546716	0.994860843	Bacteria.Firmicutes.Clostridia.Clostridiales.Ruminococcaceae.Ruminococcaceae.UCG.002	C12orf73
425534	ENSG00000204954	rs2700505	0.402268038	0.063221434	0.286158037	0.408449185	0.176170676	-0.368467915	-0.078301911	0.053851458	0.208978322	0.19501036	0.072819017	0.064730856	0.445914245	0.08185298	0.984987993	0.971423926	Bacteria.Proteobacteria.Deltaproteobacteria.Desulfovibrionales.Desulfovibrionaceae.Desulfovibrio	C12orf73
425535	ENSG00000204954	rs2700505	0.014801535	0.000589353	0.237194456	0.174448326	0.548397061	-0.69961938	0.122846497	-0.141228874	0.219104865	0.193759552	0.102984727	0.102873375	0.070887039	0.002669738	0.998330087	0.999834196	Bacteria.Actinobacteria.Coriobacteriia.Coriobacteriales.Coriobacteriaceae.Collinsella	C12orf73
425536	ENSG00000204954	rs2700505	0.352282764	0.02995256	0.020926272	0.031160545	0.146105274	-0.318085045	-0.175671098	0.137764742	0.155964012	0.143366616	0.074248003	0.062561805	0.22661322	0.014444726	0.796080717	0.720040513	Bacteria.Firmicutes.Clostridia.Clostridiales.Lachnospiraceae..Eubacterium..eligens.group	C12orf73
425537	ENSG00000204954	rs2700505	0.035421783	0.001971766	0.716827848	0.990363109	0.393518198	-0.494838621	0.03243482	0.000940872	0.183235953	0.153529176	0.089042897	0.077602918	0.091311096	0.004566534	0.995559908	0.999448445	Bacteria.Firmicutes.Clostridia.Clostridiales.Ruminococcaceae.Ruminiclostridium.9	C12orf73
425538	ENSG00000204954	rs2700505	0.472859195	0.019094984	0.091105184	0.631525293	0.131873894	-0.411884522	0.10866975	-0.033412548	0.182656773	0.171426335	0.063377885	0.069346043	0.346154613	0.023649559	0.707942672	0.904520761	Bacteria.Firmicutes.Negativicutes.Selenomonadales.Veillonellaceae	C12orf73
425539	ENSG00000204954	rs2700505	0.015024839	0.000211059	0.48135446	0.612729239	0.344686089	-0.487529015	0.036251994	-0.026756288	0.138035796	0.124278774	0.051193567	0.052607819	0.020315495	0.000249997	0.841383189	0.964693841	Bacteria.Proteobacteria.Gammaproteobacteria.Pasteurellales.Pasteurellaceae.Haemophilus	C12orf73
425540	ENSG00000204954	rs2700505	0.012808044	0.000168854	0.883705387	0.62275697	0.352224797	-0.492404852	0.012117654	0.040267568	0.137658348	0.123443026	0.082522452	0.081468839	0.021329015	0.000192231	0.998239218	0.990525521	Bacteria.Firmicutes.Clostridia.Clostridiales.Ruminococcaceae.Flavonifractor	C12orf73
425541	ENSG00000204954	rs2700505	0.015367982	0.000120275	0.606517612	0.200887201	0.398811698	-0.575991167	-0.036157932	0.073587417	0.160275788	0.140887306	0.069866556	0.056959313	0.030178997	0.000237312	0.997528932	0.993985312	Bacteria.Bacteroidetes.Bacteroidia.Bacteroidales.Rikenellaceae.Alistipes	C12orf73
425542	ENSG00000204954	rs2700505	0.016293199	0.000438775	0.86752074	0.892949581	0.349641501	-0.491014897	0.010820072	-0.007852938	0.141817879	0.132639014	0.064613157	0.058129908	0.023175651	0.000435283	0.998880039	0.998885873	Bacteria.Proteobacteria.Deltaproteobacteria.Desulfovibrionales.Desulfovibrionaceae.Bilophila	C12orf73
425543	ENSG00000204954	rs2700505	0.015633995	0.000218815	0.463214684	0.634058318	0.342591536	-0.486637527	0.038509496	-0.025368331	0.138053348	0.124392084	0.052190754	0.053044963	0.021207189	0.000250512	0.819342271	0.913636806	Bacteria.Proteobacteria.Gammaproteobacteria.Pasteurellales.Pasteurellaceae	C12orf73
425544	ENSG00000204954	rs2700505	0.002699495	0.000457521	0.087590984	0.513691006	0.52835247	-0.535677422	0.114933211	-0.034277014	0.169466424	0.145207695	0.066282963	0.052200057	0.017422489	0.00158631	0.735831708	0.926870238	Bacteria.Firmicutes.Clostridia.Clostridiales.Lachnospiraceae.Lachnospiraceae.UCG.010	C12orf73
425545	ENSG00000204954	rs2700505	0.017764317	0.000640193	0.634181112	0.84505391	0.338596024	-0.480443335	-0.030284459	0.01132804	0.139260986	0.134015834	0.063347522	0.05773623	0.024221693	0.000627728	0.972085394	0.961745829	Bacteria.Proteobacteria.Deltaproteobacteria.Desulfovibrionales.Desulfovibrionaceae	C12orf73
425546	ENSG00000204954	rs2700505	0.342248634	0.010613749	0.192163341	0.770772158	0.179384646	-0.45835179	-0.093724664	0.019214758	0.18751865	0.174275991	0.071128031	0.065676794	0.336896468	0.017060755	0.999814869	0.942552604	Bacteria.Actinobacteria.Actinobacteria.Corynebacteriales.Corynebacteriaceae	C12orf73
425547	ENSG00000204954	rs2700505	0.798242468	0.178973775	0.125395972	0.156149658	0.058804516	-0.27104722	-0.166845484	0.125087037	0.229117735	0.199539684	0.107489453	0.087198732	0.644417789	0.147495269	0.968970412	0.998920199	Bacteria.Firmicutes.Clostridia.Clostridiales.Lachnospiraceae..Eubacterium..ventriosum.group	C12orf73
425548	ENSG00000204954	rs2700505	0.921207285	0.310316638	0.031763863	0.007223521	0.019659485	-0.168983481	-0.197892999	0.21689183	0.197996376	0.165278445	0.090198745	0.07823091	0.495888424	0.134975861	0.999550585	0.63443847	Bacteria.Firmicutes.Clostridia.Clostridiales.Lachnospiraceae.Lachnospiraceae.ND3007.group	C12orf73
425549	ENSG00000204954	rs2700505	0.308045239	0.634541723	0.980549097	0.444096969	0.344853146	-0.18757895	-0.001767343	-0.06089389	0.335699795	0.392786751	0.072215772	0.079091642	0.786475838	0.704907945	0.960136091	0.930754062	Bacteria.Firmicutes.Clostridia.Clostridiales.Ruminococcaceae	C12orf73
425550	ENSG00000204954	rs2700505	0.222241085	0.023568775	0.033608645	0.022155046	0.186976716	-0.327885784	-0.170816615	0.152857785	0.151740503	0.141463214	0.078716165	0.065241269	0.219487649	0.019316303	0.725717875	0.78632111	Bacteria.Firmicutes.Clostridia.Clostridiales.Ruminococcaceae.Ruminococcaceae.UCG.003	C12orf73
425551	ENSG00000204954	rs2700505	0.006917659	0.00018238	0.231085064	0.469225635	0.413441679	-0.52871025	0.066732746	-0.034086356	0.148283589	0.133304882	0.055209669	0.046825839	0.014426607	0.000323581	0.998409995	0.996467843	Bacteria.Verrucomicrobia	C12orf73
425552	ENSG00000204954	rs2700505	0.629110535	0.390446156	0.021754951	0.091057205	-0.115055748	-0.171287919	0.139325241	-0.100051035	0.237109339	0.198135942	0.059278844	0.058342471	0.532802297	0.224213084	0.58481803	0.995251343	Bacteria.Proteobacteria.Gammaproteobacteria	C12orf73
425553	ENSG00000204954	rs2700505	0.117133893	0.015302061	0.813460279	0.827506114	0.318989099	-0.538941784	-0.020460625	-0.019736961	0.200912741	0.216445994	0.086364488	0.090218815	0.177214406	0.028177978	0.998201428	0.99782309	Bacteria.Firmicutes.Bacilli.Bacillales.Staphylococcaceae.Staphylococcus	C12orf73
425554	ENSG00000204954	rs2700505	0.009527407	6.91E-05	0.353254084	0.147425389	0.367137284	-0.563338891	-0.09375144	0.150033275	0.137479924	0.132604278	0.100280939	0.102349313	0.012998357	0.000100085	0.946830748	0.956901174	Bacteria.Firmicutes.Clostridia.Clostridiales.Ruminococcaceae.Ruminiclostridium.5	C12orf73
425555	ENSG00000204954	rs2700505	0.455488502	0.034400134	0.10171093	0.263062171	0.138442103	-0.346908901	0.08509028	-0.061150621	0.184412049	0.160597454	0.05126716	0.054172391	0.377544235	0.029887081	0.932672331	0.965530807	Bacteria.Proteobacteria.Gammaproteobacteria.Enterobacteriales.Enterobacteriaceae	C12orf73
425556	ENSG00000204954	rs2700505	0.007282101	0.000150487	0.216550854	0.356254581	0.405535182	-0.546315999	0.093758452	-0.067238974	0.146428224	0.135804865	0.07514521	0.072374796	0.014938429	0.000195919	0.571009034	0.950702349	Bacteria.Actinobacteria.Actinobacteria.Bifidobacteriales.Bifidobacteriaceae	C12orf73
425557	ENSG00000204954	rs2700505	0.034649517	0.00414581	0.233747255	0.592541211	0.311460044	-0.484767446	0.075666422	-0.033849969	0.144392936	0.163206121	0.062962498	0.062944486	0.046897126	0.004701246	0.82373905	0.996677764	Bacteria.Bacteroidetes.Bacteroidia.Bacteroidales.Porphyromonadaceae	C12orf73
425558	ENSG00000204977	rs3116591	0.865819774	0.272683368	0.937112219	0.93817145	-0.023160519	0.321092247	0.005150143	0.013185171	0.136535289	0.290282827	0.065026056	0.169334896	0.316726497	0.078907858	0.927612207	0.925906325	Bacteria.Firmicutes.Clostridia.Clostridiales.Lachnospiraceaencultured	TRIM13
425559	ENSG00000204977	rs3116591	0.974000877	0.204281765	0.721069524	0.87295457	-0.004457559	0.361643064	0.018178487	0.01735723	0.136255759	0.28206387	0.050698752	0.108125077	0.325069684	0.061126067	0.99894297	0.998882343	Bacteria.Verrucomicrobia.Verrucomicrobiae.Verrucomicrobiales.Verrucomicrobiaceae.Akkermansia	TRIM13
425560	ENSG00000204977	rs3116591	0.862255282	0.131186576	0.948482883	0.395892934	-0.034796954	0.572502614	-0.004536312	0.109055255	0.199773049	0.374571031	0.069941898	0.127617531	0.542683648	0.119289801	0.999586829	0.996426659	Bacteria.Firmicutes.Negativicutes.Selenomonadales.Veillonellaceae.Megasphaera	TRIM13
425561	ENSG00000204977	rs3116591	0.908482085	0.196993564	0.674557069	0.924237449	-0.014872073	0.330027165	0.021368278	-0.008591409	0.128879235	0.25322016	0.050662272	0.089998586	0.311249227	0.062098846	0.990228423	0.998441752	Bacteria.Proteobacteria.Betaproteobacteria.Burkholderiales.Alcaligenaceae.Parasutterella	TRIM13
425562	ENSG00000204977	rs3116591	0.96153968	0.07234645	0.464851671	0.240734687	0.006523564	0.495175868	-0.057702226	-0.174089115	0.134770535	0.271153781	0.078490268	0.147058401	0.372682487	0.025887499	0.663111587	0.955303348	Bacteria.Firmicutes.Bacilli.Lactobacillales.Streptococcaceae	TRIM13
425563	ENSG00000204977	rs3116591	0.637665719	0.961807987	0.408327623	0.521792259	-0.067366916	-0.025779589	-0.042859024	-0.124329604	0.142378933	0.536325884	0.051504234	0.193051435	0.346957218	0.284982498	0.937318069	0.997412515	Bacteria.Proteobacteria.Gammaproteobacteria.Enterobacteriales.Enterobacteriaceae.Citrobacter	TRIM13
425564	ENSG00000204977	rs3116591	0.677179646	0.575965662	0.634355994	0.755419049	-0.07442993	0.226302955	-0.036063761	-0.050909925	0.177989245	0.402617123	0.075475373	0.162755631	0.400953399	0.274391419	0.963485106	0.977431316	Bacteria.Firmicutes.Bacilli.Lactobacillales.Carnobacteriaceae.Granulicatella	TRIM13
425565	ENSG00000204977	rs3116591	0.599333226	0.035300916	0.543961592	0.081959596	-0.104999422	0.665812827	-0.048269415	0.227241261	0.19889697	0.309814802	0.079131206	0.128649456	0.480788282	0.049039097	0.999469974	0.986131077	Bacteria.Bacteroidetes.Bacteroidia.Bacteroidales.Porphyromonadaceae.Barnesiella	TRIM13
425566	ENSG00000204977	rs3116591	0.229179966	0.259391264	0.022016391	0.699369438	0.178433956	0.293375057	0.169236136	-0.047678317	0.147014028	0.257884361	0.072153423	0.122927328	0.226063876	0.097408885	0.597603284	0.996716587	Bacteria.Bacteroidetes.Bacteroidia.Bacteroidales.Porphyromonadaceae.Odoribacter	TRIM13
425567	ENSG00000204977	rs3116591	0.972309696	0.247814878	0.644394018	0.534032517	0.00477005	0.294797813	-0.03256742	0.080697899	0.136899246	0.252830532	0.070235012	0.129087032	0.366450088	0.058262638	0.886395318	0.975707333	Bacteria.Firmicutes.Clostridia.Clostridiales.Lachnospiraceae..Eubacterium..hallii.group	TRIM13
425568	ENSG00000204977	rs3116591	0.843965996	0.228469376	0.76060349	0.516691789	0.051553265	0.590240143	-0.026261384	-0.116734201	0.260898176	0.485556375	0.085834722	0.179051484	0.737175801	0.27138709	0.996108676	0.996850396	Bacteria.Firmicutes.Clostridia.Clostridiales.Lachnospiraceae..Ruminococcus..gnavus.group	TRIM13
425569	ENSG00000204977	rs3116591	0.501651738	0.057998915	0.32670281	0.179415654	-0.10055801	0.627538042	0.054448768	-0.190275974	0.148841389	0.32527285	0.055103415	0.140221863	0.27437945	0.036104168	0.999507593	0.935584968	Bacteria.Firmicutes.Clostridia.Clostridiales.Lachnospiraceae.Lachnoclostridium	TRIM13
425570	ENSG00000204977	rs3116591	0.737453156	0.396121167	0.602896311	0.999935681	0.073059076	0.298264744	-0.031024925	-1.09E-05	0.217021584	0.349201936	0.059349055	0.134666159	0.570042032	0.226436811	0.859064655	0.999935681	Bacteria.Proteobacteria.Gammaproteobacteria	TRIM13
425571	ENSG00000204977	rs3116591	0.945973245	0.293076032	0.520576812	0.952721226	0.009236134	0.338959506	0.040490828	-0.009749178	0.135780229	0.319818292	0.06268798	0.163808594	0.36980315	0.088141365	0.820965124	0.997196001	Bacteria.Firmicutes.Clostridia.Clostridiales.Peptostreptococcaceae.Intestinibacter	TRIM13
425572	ENSG00000204977	rs3116591	0.507984132	0.516048312	0.288033319	0.565067983	-0.098173027	0.204090115	-0.059652548	-0.068783024	0.147494751	0.312560019	0.055693673	0.118951765	0.293674061	0.187499247	0.995652601	0.993943049	Bacteria.Firmicutes.Clostridia.Clostridiales.Clostridiaceae.1	TRIM13
425573	ENSG00000204977	rs3116591	0.480381799	0.41448331	0.22392904	0.621579602	0.120919822	0.226384586	-0.097146565	0.07236506	0.170378371	0.275672055	0.07913042	0.145912993	0.285275351	0.117512671	0.999513786	0.966818112	Bacteria.Firmicutes.Erysipelotrichia.Erysipelotrichales.Erysipelotrichaceae	TRIM13
425574	ENSG00000204977	rs3116591	0.50230011	0.099845939	0.427475606	0.331000031	-0.115213493	0.574417298	0.060983061	-0.15315524	0.170793441	0.344159418	0.076377206	0.156390004	0.371046712	0.07418657	0.998793879	0.998019463	Bacteria.Firmicutes.Clostridia.Clostridiales.Lachnospiraceae.Blautia	TRIM13
425575	ENSG00000204977	rs3116591	0.833021542	0.194400659	0.866195611	0.614017064	-0.047052983	0.456863154	-0.01442234	0.071723677	0.222300496	0.348484244	0.085263351	0.141535793	0.6543544	0.173574105	0.996483139	0.880926995	Bacteria.Bacteroidetes.Bacteroidia.Bacteroidales.Porphyromonadaceae.Butyricimonas	TRIM13
425576	ENSG00000204977	rs3116591	0.692903528	0.577445867	0.655376762	0.753773098	-0.070667031	0.225489233	-0.034296019	-0.05128825	0.178158633	0.402734213	0.076495677	0.162831932	0.410974093	0.258543512	0.988161388	0.958055178	Bacteria.Firmicutes.Bacilli.Lactobacillales.Carnobacteriaceae	TRIM13
425577	ENSG00000204977	rs3116591	0.920231937	0.386144576	0.921410516	0.308390558	-0.014250668	0.232279996	0.006074769	-0.153247182	0.141761813	0.266249262	0.061339497	0.149286951	0.353053222	0.110811978	0.999550314	0.996901429	Bacteria.Proteobacteria.Gammaproteobacteria.Pseudomonadales	TRIM13
425578	ENSG00000204977	rs3116591	0.942348012	0.061442857	0.387595353	0.276587145	-0.009296374	0.536507661	0.04447894	0.117864695	0.12805817	0.281970982	0.051140575	0.107433572	0.334681508	0.023760078	0.673484035	0.925081788	Bacteria.Firmicutes.Negativicutes.Selenomonadales.Acidaminococcaceae	TRIM13
425579	ENSG00000204977	rs3116591	0.904563241	0.190141032	0.819749121	0.588092617	-0.01608462	0.330346211	-0.017037858	-0.076130603	0.133637038	0.249546531	0.074473427	0.139877586	0.301595782	0.050832734	0.997048205	0.999513539	Bacteria.Firmicutes.Clostridia.Clostridiales.Lachnospiraceae.Dorea	TRIM13
425580	ENSG00000204977	rs3116591	0.491716372	0.103583992	0.436923211	0.380728034	-0.141567904	0.465485567	-0.062914682	0.103944345	0.204744632	0.282020318	0.080438066	0.117788576	0.404377547	0.091042964	0.84853439	0.90296591	Bacteria.Firmicutes.Clostridia.Clostridiales.Ruminococcaceae.Ruminococcaceae.UCG.014	TRIM13
425581	ENSG00000204977	rs3116591	0.552494282	0.119460562	0.474726484	0.343407687	-0.109114274	0.416953822	-0.055050334	0.106429464	0.182745302	0.264312039	0.076573407	0.111524733	0.386545247	0.067663563	0.974916192	0.954325757	Bacteria.Firmicutes.Clostridia.Clostridiales.Ruminococcaceae.Ruminococcus.1	TRIM13
425582	ENSG00000204977	rs3116591	0.439347207	0.001749812	0.362425459	0.004094857	-0.120629236	1.233742686	0.054291665	-0.400999794	0.155049768	0.378146435	0.059198799	0.13480843	0.374142132	0.003817859	0.952041951	0.660415643	Bacteria.Proteobacteria.Betaproteobacteria	TRIM13
425583	ENSG00000204977	rs3116591	0.587908979	0.192200364	0.295384448	0.607174856	-0.074838319	0.394344749	0.062862492	-0.056559195	0.137435439	0.299295091	0.059599281	0.109487415	0.27896967	0.062673863	0.997528932	0.993985312	Bacteria.Bacteroidetes.Bacteroidia.Bacteroidales.Rikenellaceae.Alistipes	TRIM13
425584	ENSG00000204977	rs3116591	0.492307325	0.491899185	0.23056817	0.45545275	0.117820339	0.195660384	-0.095843784	0.11433261	0.170632951	0.283096575	0.079205155	0.152284826	0.312377065	0.160203222	0.993501001	0.92031759	Bacteria.Firmicutes.Erysipelotrichia.Erysipelotrichales	TRIM13
425585	ENSG00000204977	rs3116591	0.699521782	0.277821984	0.57727774	0.678864382	-0.054367913	0.440702693	-0.039578385	0.07304981	0.140249673	0.402743315	0.070657542	0.175661267	0.306764642	0.09603464	0.998173674	0.994266973	Bacteria.Firmicutes.Bacilli.Bacillales	TRIM13
425586	ENSG00000204977	rs3116591	0.980767896	0.288883028	0.38920254	0.43490983	0.003133791	0.275552748	-0.0549817	0.086176166	0.129507607	0.257723237	0.06343208	0.109693921	0.34058135	0.070415266	0.896999555	0.939697157	Bacteria.Proteobacteria.Deltaproteobacteria	TRIM13
425587	ENSG00000204977	rs3116591	0.990616311	0.311758201	0.924468388	0.596725552	-0.00300876	0.658162267	-0.005504531	-0.073498847	0.25485829	0.645667597	0.057839102	0.138236168	0.826285147	0.358717746	0.999785669	0.999420701	Bacteria.Firmicutes.Clostridia.Clostridiales.Ruminococcaceae.Faecalibacterium	TRIM13
425588	ENSG00000204977	rs3116591	0.593551011	0.558097332	0.438774815	0.492931121	-0.081546798	0.185932128	-0.045057787	-0.083005113	0.152053093	0.315855485	0.057841926	0.12038598	0.332159906	0.185892957	0.99830237	0.997282036	Bacteria.Firmicutes.Clostridia.Clostridiales.Clostridiaceae.1.Clostridium.sensu.stricto.1	TRIM13
425589	ENSG00000204977	rs3116591	0.820057119	0.213523525	0.37133563	0.457451456	0.032660213	0.314918884	-0.06484854	0.09991776	0.143008331	0.250720267	0.072045325	0.133679574	0.396332329	0.079111804	0.642811998	0.918655782	Bacteria.Actinobacteria.Actinobacteria	TRIM13
425590	ENSG00000204977	rs3116591	0.53140188	0.054297357	0.553977549	0.084467478	-0.403818828	2.821191725	0.065185295	-0.42630305	0.641815824	1.439858171	0.109582695	0.243362724	0.987348183	0.459662077	0.996576058	0.671430288	Bacteria.Firmicutes.Clostridia.Clostridiales	TRIM13
425591	ENSG00000204977	rs3116591	0.729142812	0.037857795	0.853220017	0.104076677	-0.053450076	0.663454117	-0.012911575	0.220885458	0.153707464	0.313098162	0.069515052	0.134020987	0.412843417	0.028762068	0.923061058	0.955201279	Bacteria.Firmicutes.Clostridia.Clostridiales.Ruminococcaceae..Eubacterium..coprostanoligenes.group	TRIM13
425592	ENSG00000204977	rs3116591	0.981080088	0.205694635	0.695692086	0.88476889	-0.003234839	0.36020824	0.019888398	0.015722262	0.135889829	0.281833329	0.050625199	0.108065583	0.322346547	0.062337204	0.998409995	0.996467843	Bacteria.Verrucomicrobia	TRIM13
425593	ENSG00000204977	rs3116591	0.926157781	0.39697899	0.747150878	0.941026728	0.015727173	0.320330401	-0.020950848	0.009967204	0.169046194	0.375721561	0.064713011	0.134217193	0.49444569	0.194193635	0.949083102	0.926711715	Bacteria.Firmicutes.Negativicutes.Selenomonadales.Veillonellaceae	TRIM13
425594	ENSG00000204977	rs3116591	0.844084328	0.295245567	0.669522268	0.52286462	-0.025747873	0.271533814	-0.023702904	-0.055629632	0.130403756	0.257363765	0.055287468	0.08660196	0.317390901	0.068044172	0.813820899	0.8806471	Bacteria.Fusobacteria.Fusobacteriia.Fusobacteriales.Fusobacteriaceae.Fusobacterium	TRIM13
425595	ENSG00000204977	rs3116591	0.398988795	0.004252893	0.185210458	0.007197572	-0.116358027	0.994626291	0.068093078	-0.340475682	0.137064297	0.335866694	0.050859098	0.122748474	0.259565685	0.006039292	0.943988959	0.59866085	Bacteria.Proteobacteria.Betaproteobacteria.Burkholderiales.Alcaligenaceae	TRIM13
425596	ENSG00000204977	rs3116591	0.624329784	0.025273148	0.659371817	0.04632117	-0.231258208	2.463784175	0.040143628	-0.422052551	0.470007017	1.07625306	0.090662442	0.207839509	0.884705096	0.266193363	0.876277026	0.669538782	Bacteria.Firmicutes.Clostridia.Clostridiales.Lachnospiraceae	TRIM13
425597	ENSG00000204977	rs3116591	0.797362746	0.089135348	0.181831949	0.387561826	0.034502895	0.489168673	0.070140403	0.093547799	0.133835454	0.283510481	0.051980473	0.107550862	0.343986561	0.034729605	0.618177636	0.912407602	Bacteria.Firmicutes.Negativicutes.Selenomonadales.Acidaminococcaceae.Phascolarctobacterium	TRIM13
425598	ENSG00000204977	rs3116591	0.878542421	0.23520571	0.421149032	0.937592575	-0.019504982	0.303476153	0.054575769	0.010093251	0.127142172	0.253321281	0.067420941	0.128421043	0.285039531	0.067141053	0.968716787	0.961528557	Bacteria.Firmicutes.Clostridia.Clostridiales.Lachnospiraceae.Coprococcus.1	TRIM13
425599	ENSG00000204977	rs3116591	0.453423238	0.00928619	0.468851245	0.02281017	-0.141015964	0.960294431	-0.060048173	0.338656457	0.186979035	0.35831506	0.082420933	0.14527521	0.405853776	0.016147238	0.998768023	0.918960091	Bacteria.Firmicutes.Clostridia.Clostridiales.Ruminococcaceae.Ruminococcaceae.NK4A214.group	TRIM13
425600	ENSG00000204977	rs3116591	0.77638959	0.202163623	0.823781284	0.590992566	-0.055120207	0.492435126	-0.016592624	0.074880331	0.193273565	0.382256846	0.07421617	0.138659065	0.612738194	0.145809347	0.999028109	0.997798285	Bacteria.Actinobacteria.Actinobacteria.Micrococcales.Micrococcaceae	TRIM13
425601	ENSG00000204977	rs3116591	0.956793739	0.212236407	0.141849717	0.385247047	0.006956258	0.432352152	-0.079046139	0.147615823	0.127910667	0.343235363	0.053168018	0.168882389	0.302592498	0.050225027	0.709679341	0.881570124	Bacteria.Proteobacteria.Gammaproteobacteria.Pasteurellales.Pasteurellaceae	TRIM13
425602	ENSG00000204977	rs3116591	0.903089675	0.036893688	0.920905614	0.081664545	-0.019884272	0.652196075	-0.00796338	-0.281590085	0.162681488	0.306177874	0.079894589	0.159260777	0.494802366	0.030293473	0.829616303	0.982679299	Bacteria.Firmicutes.Bacilli	TRIM13
425603	ENSG00000204977	rs3116591	0.73875455	0.027958513	0.521025476	0.084430934	0.072762482	1.015689615	0.064908705	0.336852089	0.217259354	0.451927428	0.100600336	0.19227491	0.615820321	0.05962627	0.937143846	0.83691928	Bacteria.Firmicutes.Clostridia.Clostridiales.Ruminococcaceae.Anaerotruncus	TRIM13
425604	ENSG00000204977	rs3116591	0.66971735	0.323478776	0.614727916	0.855525862	-0.069049896	0.369080084	0.033168562	-0.024048366	0.161161439	0.371018542	0.065584912	0.131565324	0.37566919	0.124466563	0.99514452	0.969189617	Bacteria.Firmicutes.Clostridia.Clostridiales.Ruminococcaceae.Subdoligranulum	TRIM13
425605	ENSG00000204977	rs3116591	0.926095106	0.310275561	0.851725243	0.503891544	-0.012113336	0.268833857	-0.010673764	0.084702728	0.130091511	0.262917061	0.056880652	0.126034515	0.288343233	0.090035762	0.996033175	0.956053475	Bacteria.Firmicutes.Clostridia.Clostridiales.Lachnospiraceae.Lachnospiraceae.NK4A136.group	TRIM13
425606	ENSG00000204977	rs3116591	0.32500645	0.002281161	0.186201957	0.004656011	-0.147215973	1.184825064	0.074971596	-0.403458058	0.148460648	0.373235482	0.05612476	0.137717127	0.267938007	0.004715319	0.938500455	0.511759786	Bacteria.Proteobacteria.Betaproteobacteria.Burkholderiales	TRIM13
425607	ENSG00000204977	rs3116591	0.549919756	0.062358095	0.569179407	0.120117359	-0.238469753	1.657549295	0.040768137	-0.247452571	0.39680943	0.874299832	0.071257108	0.157146945	0.902918225	0.333193279	0.998947111	0.981145089	Bacteria.Bacteroidetes	TRIM13
425608	ENSG00000204977	rs3116591	0.528377398	0.242865513	0.369772298	0.474859816	0.132036202	0.379265348	0.090709424	0.156818175	0.208312326	0.321845723	0.10044547	0.218195609	0.432102356	0.145229094	0.860429501	0.978883571	Bacteria.Firmicutes.Clostridia.Clostridiales.Family.XIII.Family.XIII.AD3011.group	TRIM13
425609	ENSG00000204977	rs3116591	0.796641855	0.068661436	0.826926041	0.166338218	-0.071757344	1.10520629	0.021310523	-0.286532959	0.277334847	0.597122773	0.097079828	0.204735818	0.838147807	0.207931389	0.99967607	0.999141757	Bacteria.Firmicutes.Negativicutes.Selenomonadales	TRIM13
425610	ENSG00000204977	rs3116591	0.398168102	0.119431225	0.295234357	0.286671471	-0.146936971	0.77602302	-0.071862963	0.214069558	0.172782312	0.49189055	0.068111185	0.19929395	0.415340064	0.097928035	0.997152221	0.990360691	Bacteria.Firmicutes.Clostridia.Clostridiales.Family.XI	TRIM13
425611	ENSG00000204977	rs3116591	0.980962363	0.219461981	0.793149947	0.853274201	-0.003543313	0.370370556	-0.019910046	-0.023184301	0.147927665	0.29874885	0.075621198	0.124869351	0.394501869	0.081166718	0.997851323	0.979095753	Bacteria.Firmicutes.Clostridia.Clostridiales.Lachnospiraceae.Fusicatenibacter	TRIM13
425612	ENSG00000204977	rs3116591	0.790163236	0.208744564	0.812315199	0.937901014	-0.042782922	0.351975542	0.01245143	-0.008905948	0.160127362	0.277269776	0.052230768	0.11387844	0.43443965	0.096579245	0.998302481	0.99762474	Bacteria.Proteobacteria.Gammaproteobacteria.Enterobacteriales.Enterobacteriaceae.Escherichia.Shigella	TRIM13
425613	ENSG00000204977	rs3116591	0.754478714	0.159772149	0.76117813	0.648178381	-0.048996524	0.376314202	-0.028588069	0.095534854	0.15601841	0.264661192	0.093671509	0.208414086	0.369081833	0.063737778	0.838313943	0.83253126	Bacteria.Firmicutes.Clostridia.Clostridiales.Ruminococcaceae.Butyricicoccus	TRIM13
425614	ENSG00000204977	rs3116591	0.12699991	0.039236282	0.093874369	0.135131136	-0.367340131	0.856263808	-0.137377913	0.209236797	0.237679051	0.407063881	0.080819326	0.138320544	0.217012694	0.079863678	0.398078257	0.667028659	Bacteria.Firmicutes.Erysipelotrichia.Erysipelotrichales.Erysipelotrichaceae.Holdemanella	TRIM13
425615	ENSG00000204977	rs3116591	0.527140717	0.052084468	0.545038413	0.106474339	-0.218461521	1.587571122	0.039091429	-0.245046775	0.343630505	0.802538365	0.064257329	0.149729244	0.839058897	0.274649111	0.99911693	0.98634337	Bacteria.Bacteroidetes.Bacteroidia.Bacteroidales.Bacteroidaceae.Bacteroides	TRIM13
425616	ENSG00000204977	rs3116591	0.76745598	0.487050936	0.604353317	0.696158868	0.058819264	0.236798846	0.052649521	-0.069832257	0.198094451	0.338801482	0.101122771	0.178043257	0.493586371	0.228030964	0.998330087	0.999834196	Bacteria.Actinobacteria.Coriobacteriia.Coriobacteriales.Coriobacteriaceae.Collinsella	TRIM13
425617	ENSG00000204977	rs3116591	0.619869594	0.012343715	0.618626746	0.015889369	-0.117318677	0.896699773	-0.051172886	0.439202492	0.235397713	0.348529853	0.102313235	0.177437234	0.583451925	0.030985603	0.996258031	0.998920199	Bacteria.Firmicutes.Clostridia.Clostridiales.Lachnospiraceae..Eubacterium..ventriosum.group	TRIM13
425618	ENSG00000204977	rs3116591	0.588208127	0.192749771	0.295954434	0.608702443	-0.074783944	0.393945099	0.06278094	-0.056292767	0.137445955	0.299366134	0.059592842	0.109437458	0.27911963	0.062173906	0.997466038	0.994193156	Bacteria.Bacteroidetes.Bacteroidia.Bacteroidales.Rikenellaceae	TRIM13
425619	ENSG00000204977	rs3116591	0.178628269	0.160430673	0.135279031	0.474694074	-0.322491063	0.563471535	-0.132009625	0.094272378	0.237220313	0.396923112	0.08730146	0.131120467	0.346227934	0.172818507	0.999437234	0.98110946	Bacteria.Proteobacteria.Betaproteobacteria.Neisseriales.Neisseriaceae	TRIM13
425620	ENSG00000204977	rs3116591	0.846598257	0.296100932	0.676005407	0.51958037	-0.025310952	0.271001363	-0.023221028	-0.056079228	0.130319375	0.257318249	0.055316388	0.086614255	0.318518485	0.066153313	0.828706705	0.87724048	Bacteria.Fusobacteria.Fusobacteriia.Fusobacteriales	TRIM13
425621	ENSG00000204977	rs3116591	0.496551392	0.103411685	0.143318636	0.806336675	-0.089933331	0.399801331	-0.089324372	-0.024869202	0.131537127	0.242101341	0.060306446	0.101036244	0.25723356	0.033716361	0.587379766	0.924689794	Bacteria.Firmicutes.Clostridia.Clostridiales.Lachnospiraceae.Lachnospira	TRIM13
425622	ENSG00000204977	rs3116591	0.558209044	0.258310033	0.334249883	0.578636493	0.104525833	0.321052133	0.095486631	0.121471275	0.177615638	0.281567024	0.098165745	0.21763539	0.367623268	0.11570052	0.817924521	0.994506574	Bacteria.Firmicutes.Clostridia.Clostridiales.Family.XIII	TRIM13
425623	ENSG00000204977	rs3116591	0.892663183	0.235083684	0.7160507	0.314199065	-0.017208273	0.295654778	-0.022355139	0.119917919	0.127039041	0.246727518	0.061195559	0.118240915	0.294290975	0.054301053	0.998880039	0.950358135	Bacteria.Proteobacteria.Deltaproteobacteria.Desulfovibrionales.Desulfovibrionaceae.Bilophila	TRIM13
425624	ENSG00000204977	rs3116591	0.930910379	0.064587495	0.559447566	0.187775508	0.012560244	0.52716582	-0.047913535	-0.196471524	0.144319189	0.280477204	0.081674676	0.147614242	0.442735722	0.029397892	0.629533848	0.910444892	Bacteria.Firmicutes.Bacilli.Lactobacillales	TRIM13
425625	ENSG00000204977	rs3116591	0.994428477	0.560923998	0.862697291	0.51671718	-0.001286554	0.192931635	0.014874355	-0.126732516	0.18354625	0.330119726	0.085673009	0.194399101	0.581002498	0.238525233	0.999274386	0.998480911	Bacteria.Firmicutes.Clostridia.Clostridiales.Ruminococcaceae.Ruminococcaceae.UCG.013	TRIM13
425626	ENSG00000204977	rs3116591	0.699678753	0.208903784	0.232240241	0.821970909	0.053779929	0.321434226	0.077223565	0.034266864	0.138809196	0.253300417	0.064049052	0.151684873	0.299427189	0.04709159	0.999989953	0.995366106	Bacteria.Firmicutes.Clostridia.Clostridiales.Christensenellaceae	TRIM13
425627	ENSG00000204977	rs3116591	0.781878885	0.146736985	0.353276967	0.556630702	-0.03569353	0.369033808	0.050506127	-0.058713115	0.128392473	0.251311431	0.054026309	0.099368509	0.259454734	0.038859898	0.934169653	0.990835033	Bacteria.Bacteroidetes.Bacteroidia.Bacteroidales.Porphyromonadaceae.Parabacteroides	TRIM13
425628	ENSG00000204977	rs3116591	0.866699593	0.146568595	0.834077445	0.2563015	-0.022194078	0.360401162	0.009918823	-0.107884419	0.131709939	0.24532866	0.047163961	0.094213627	0.34247568	0.044236219	0.800448313	0.824514589	Bacteria.Proteobacteria.Betaproteobacteria.Burkholderiales.Alcaligenaceae.Sutterella	TRIM13
425629	ENSG00000204977	rs3116591	0.723791248	0.284279843	0.155254629	0.932553273	0.046947397	0.264259495	0.108146879	0.011563394	0.13228103	0.244790724	0.07522415	0.136109817	0.29067133	0.059497403	0.722086502	0.999116829	Bacteria.Firmicutes.Clostridia.Clostridiales.Ruminococcaceaencultured	TRIM13
425630	ENSG00000204977	rs3116591	0.989648484	0.452671503	0.871116683	0.669137923	-0.002028283	0.244024065	0.009780331	-0.056512605	0.155742513	0.323021607	0.060049089	0.131653709	0.397922221	0.153138154	0.999305535	0.994727898	Bacteria.Proteobacteria.Gammaproteobacteria.Pseudomonadales.Pseudomonadaceae.Pseudomonas	TRIM13
425631	ENSG00000204977	rs3116591	0.806740456	0.127868291	0.871115994	0.436644063	-0.039481734	0.460743655	0.010542656	-0.109050867	0.160744732	0.298806769	0.06472925	0.139339145	0.396188959	0.057168408	0.99786128	0.999462671	Bacteria.Firmicutes.Clostridia.Clostridiales.Lachnospiraceae.Anaerostipes	TRIM13
425632	ENSG00000204977	rs3116591	0.836020718	0.118532184	0.488255823	0.633153811	-0.026364655	0.410839087	-0.034928749	-0.047679299	0.126871772	0.259769214	0.050113582	0.099431267	0.25715895	0.034347741	0.95477287	0.96414545	Bacteria.Firmicutes.Negativicutes.Selenomonadales.Veillonellaceae.Dialister	TRIM13
425633	ENSG00000204977	rs3116591	0.692651225	0.177674141	0.386570021	0.384372919	0.067674708	0.39252886	0.062953704	0.106215343	0.170466937	0.288096292	0.072225268	0.121292912	0.384103259	0.075037003	0.834492196	0.924960833	Bacteria.Firmicutes.Clostridia.Clostridiales.Ruminococcaceae.Ruminococcus.2	TRIM13
425634	ENSG00000204977	rs3116591	0.458120758	0.068065802	0.276051766	0.209543941	-0.111053769	0.589219968	-0.057830116	0.1427068	0.148800627	0.317641625	0.052652842	0.112617597	0.291035716	0.046879378	0.809733992	0.716569053	Bacteria.Firmicutes.Clostridia.Clostridiales.Lachnospiraceae.Tyzzerella	TRIM13
425635	ENSG00000204977	rs3116591	0.683441555	0.157393325	0.425495541	0.484702905	0.068783681	0.420959331	0.086824313	0.138278194	0.167937776	0.294347827	0.108274853	0.196776278	0.403199186	0.086626735	0.921368943	0.989731238	Bacteria.Actinobacteria.Coriobacteriia.Coriobacteriales.Coriobacteriaceae	TRIM13
425636	ENSG00000204977	rs3116591	0.579241498	0.157674385	0.530315145	0.475001355	-0.0964804	0.528920352	-0.043379047	0.097285605	0.173136587	0.370091709	0.068762515	0.135406002	0.401384697	0.081161037	0.978617443	0.997803387	Bacteria.Actinobacteria.Actinobacteria.Micrococcales	TRIM13
425637	ENSG00000204977	rs3116591	0.290930579	0.117150294	0.241760242	0.237802444	-0.226592618	1.015450169	-0.088728177	0.256208924	0.212840376	0.639602369	0.075116655	0.215066695	0.482594936	0.157666994	0.998986731	0.998377846	Bacteria.Firmicutes.Clostridia.Clostridiales.Family.XI.Anaerococcus	TRIM13
425638	ENSG00000204977	rs3116591	0.896572411	0.370863497	0.980204426	0.882385254	-0.020851576	0.300291202	-0.001342007	-0.016419038	0.159789351	0.333285917	0.053881059	0.110551022	0.413946547	0.147858425	0.998735039	0.999709092	Bacteria.Bacteroidetes.Bacteroidia.Bacteroidales.Prevotellaceae.Prevotella.9	TRIM13
425639	ENSG00000204977	rs3116591	0.89973588	0.391135382	0.748527964	0.838976716	0.024533146	0.434135804	0.022379978	0.034630169	0.193967361	0.502918309	0.069519523	0.169750902	0.579123105	0.235835435	0.996423631	0.976588979	Bacteria.Bacteroidetes.Bacteroidia.Bacteroidales.Prevotellaceae.Prevotella.7	TRIM13
425640	ENSG00000204977	rs3116591	0.93944942	0.187664581	0.288859599	0.781332063	-0.00970238	0.326327173	0.07753436	-0.047175505	0.127241272	0.245115789	0.072513982	0.169258417	0.336701755	0.042806382	0.984441985	0.994879296	Bacteria.Firmicutes.Clostridia.Clostridiales.Ruminococcaceae.Flavonifractor	TRIM13
425641	ENSG00000204977	rs3116591	0.892783451	0.500350136	0.975583699	0.745013221	-0.019092625	0.245522342	0.001817456	-0.063575749	0.141109245	0.362304017	0.059157492	0.194666732	0.347675517	0.152144649	0.998970432	0.998994847	Bacteria.Firmicutes.Erysipelotrichia.Erysipelotrichales.Erysipelotrichaceae.Erysipelatoclostridium	TRIM13
425642	ENSG00000204977	rs3116591	0.771085728	0.025790764	0.527877982	0.098378298	-0.036547824	0.671684537	0.04002497	0.233999883	0.125098047	0.294485027	0.063070402	0.139579391	0.305189707	0.010783216	0.744762656	0.938940281	Bacteria.Actinobacteria.Actinobacteria.Bifidobacteriales.Bifidobacteriaceae.Bifidobacterium	TRIM13
425643	ENSG00000204977	rs3116591	0.549915354	0.062398597	0.569174772	0.120187452	-0.238474251	1.657328853	0.040768973	-0.247416291	0.396812524	0.874322366	0.07125771	0.157154173	0.90140863	0.332911386	0.998912436	0.981117471	Bacteria.Bacteroidetes.Bacteroidia.Bacteroidales	TRIM13
425644	ENSG00000204977	rs3116591	0.596459055	0.10744141	0.571873708	0.333473554	-0.09283999	0.608117023	-0.036793327	0.134679052	0.174485888	0.372619867	0.064762015	0.138234035	0.445814888	0.081382165	0.999814869	0.919133689	Bacteria.Actinobacteria.Actinobacteria.Corynebacteriales.Corynebacteriaceae	TRIM13
425645	ENSG00000204977	rs3116591	0.813819486	0.043417758	0.881635069	0.0997142	-0.058807376	1.439444801	0.010269414	-0.316863602	0.248714581	0.699008332	0.068703461	0.189772018	0.777419112	0.130403792	0.905894027	0.890273479	Bacteria.Firmicutes.Clostridia.Clostridiales.Lachnospiraceae..Eubacterium..rectale.group	TRIM13
425646	ENSG00000204977	rs3116591	0.668958919	0.042456762	0.704908375	0.131990685	-0.087310401	0.867309171	-0.030065488	0.218205977	0.203284215	0.419172586	0.079047289	0.143068443	0.565963381	0.061194085	0.819284691	0.790598574	Bacteria.Firmicutes.Erysipelotrichia.Erysipelotrichales.Erysipelotrichaceae.Faecalitalea	TRIM13
425647	ENSG00000204977	rs3116591	0.971698897	0.61342737	0.720662433	0.142468149	0.005541153	0.140912566	0.024592458	-0.229309406	0.155596086	0.277606591	0.068482529	0.154481418	0.503525371	0.202215306	0.961688196	0.906546295	Bacteria.Firmicutes.Clostridia.Clostridiales.Ruminococcaceae.Ruminococcaceae.UCG.003	TRIM13
425648	ENSG00000204977	rs3116591	0.963920909	0.179565915	0.136407394	0.304182525	0.00578922	0.466063706	-0.080247311	0.163923314	0.127499379	0.343580996	0.053225539	0.158292922	0.296513789	0.04504823	0.710893835	0.897798382	Bacteria.Proteobacteria.Gammaproteobacteria.Pasteurellales.Pasteurellaceae.Haemophilus	TRIM13
425649	ENSG00000204977	rs3116591	0.867489007	0.276436861	0.923870164	0.252929752	-0.024582433	0.274547256	0.007284038	-0.134255168	0.146760996	0.250170598	0.075934071	0.116405325	0.384340865	0.072764073	0.968656053	0.878764997	Bacteria.Firmicutes.Clostridia.Clostridiales.Lachnospiraceae..Eubacterium..eligens.group	TRIM13
425650	ENSG00000204977	rs3116591	0.794697636	0.171426768	0.303453041	0.352870783	-0.033346684	0.337127536	0.097793361	-0.152846742	0.127632885	0.243823592	0.094290878	0.163361072	0.218624053	0.041769593	0.946830748	0.956901174	Bacteria.Firmicutes.Clostridia.Clostridiales.Ruminococcaceae.Ruminiclostridium.5	TRIM13
425651	ENSG00000204977	rs3116591	0.272098473	0.759527264	0.156993486	0.38140794	0.252924552	0.094029418	0.134716351	-0.124905617	0.228374639	0.305913031	0.094105751	0.141745072	0.308501906	0.380653246	0.940017368	0.914172983	Bacteria.Firmicutes.Clostridia.Clostridiales.Ruminococcaceae.Ruminiclostridium.6	TRIM13
425652	ENSG00000204977	rs3116591	0.717642632	0.020639442	0.92414678	0.016567926	-0.044133909	0.594056415	0.005307641	0.247302812	0.121525966	0.25049222	0.055533089	0.100576062	0.249137544	0.008235207	0.997501135	0.994860843	Bacteria.Firmicutes.Clostridia.Clostridiales.Ruminococcaceae.Ruminococcaceae.UCG.002	TRIM13
425653	ENSG00000204977	rs3116591	0.999646189	0.099913504	0.355845428	0.435690936	5.76E-05	0.46936736	0.058377265	0.124899739	0.129448169	0.281276448	0.062782439	0.159257237	0.373741474	0.027373505	0.673684086	0.869357444	Bacteria.Firmicutes.Clostridia.Clostridiales.Peptostreptococcaceae	TRIM13
425654	ENSG00000204977	rs3116591	0.988043854	0.059803665	0.448230558	0.100340302	0.001989254	0.490481247	-0.058756791	-0.23626389	0.13224448	0.256101166	0.077015856	0.141766993	0.394442205	0.024218492	0.647832507	0.921307549	Bacteria.Firmicutes.Bacilli.Lactobacillales.Streptococcaceae.Streptococcus	TRIM13
425655	ENSG00000204977	rs3116591	0.649130834	0.100117663	0.685109716	0.188600922	-0.167349051	1.43912248	0.031222262	-0.225331288	0.3661447	0.862948695	0.076657704	0.169618205	0.899877412	0.363959192	0.956359196	0.91965398	Bacteria.Firmicutes.Clostridia.Clostridiales.Ruminococcaceae	TRIM13
425656	ENSG00000204977	rs3116591	0.710622267	0.056241861	0.733836498	0.084863467	-0.292263685	2.962666406	0.044374113	-0.441902728	0.784339415	1.524524519	0.129951225	0.252596684	0.999415694	0.63991231	0.990344402	0.853710528	Bacteria.Firmicutes	TRIM13
425657	ENSG00000204977	rs3116591	0.771353783	0.02596455	0.528135114	0.099044563	-0.036507129	0.670547304	0.040002117	0.233397037	0.12510955	0.294343731	0.063073804	0.139501024	0.304613278	0.010851636	0.74376906	0.939271375	Bacteria.Actinobacteria.Actinobacteria.Bifidobacteriales.Bifidobacteriaceae	TRIM13
425658	ENSG00000204977	rs3116591	0.714268396	0.217942916	0.251793943	0.917868559	0.051278155	0.317052071	0.073560464	0.015361636	0.139453892	0.254889236	0.0636262	0.148400835	0.304833529	0.047863525	0.999417824	0.998577711	Bacteria.Firmicutes.Clostridia.Clostridiales.Christensenellaceae.Christensenellaceae.R.7.group	TRIM13
425659	ENSG00000204977	rs3116591	0.968986168	0.276156231	0.517618399	0.487898036	-0.005032782	0.283070557	-0.040726126	0.076320808	0.128954316	0.257785085	0.062606061	0.109409963	0.299023023	0.06625149	0.972085394	0.951907765	Bacteria.Proteobacteria.Deltaproteobacteria.Desulfovibrionales.Desulfovibrionaceae	TRIM13
425660	ENSG00000204977	rs3116591	0.785668318	0.122275182	0.550342993	0.380585374	0.04578396	0.458970089	0.074048729	0.184363813	0.167676877	0.293199511	0.123346952	0.208856093	0.418451289	0.071953395	0.878952945	0.994989321	Bacteria.Actinobacteria.Coriobacteriia.Coriobacteriales	TRIM13
425661	ENSG00000204977	rs3116591	0.28671079	0.071070843	0.06789959	0.299463266	-0.155746481	0.48715888	0.114758283	-0.101853044	0.145008408	0.265537979	0.061826567	0.097391407	0.172826074	0.037281456	0.741876493	0.994448463	Bacteria.Bacteroidetes.Bacteroidia.Bacteroidales.Porphyromonadaceae	TRIM13
425662	ENSG00000204977	rs3116591	0.666325667	0.382888134	0.359897601	0.943939775	0.070070862	0.335364651	0.055842149	-0.009477245	0.161774328	0.38176998	0.060567697	0.134263007	0.413595491	0.169397274	0.870166235	0.933435666	Bacteria.Firmicutes.Clostridia.Clostridiales.Lachnospiraceae.Lachnospiraceae.UCG.010	TRIM13
425663	ENSG00000204977	rs3116591	0.76155094	0.36475878	0.841102975	0.510629463	-0.060350266	0.25830456	-0.014221008	-0.068258972	0.198062433	0.283033115	0.070654794	0.103196707	0.592689735	0.243535053	0.984987993	0.971423926	Bacteria.Proteobacteria.Deltaproteobacteria.Desulfovibrionales.Desulfovibrionaceae.Desulfovibrio	TRIM13
425664	ENSG00000204977	rs3116591	0.551103763	0.382526827	0.543044659	0.489511686	-0.104806411	0.247194592	-0.053993394	-0.098963994	0.174916239	0.281184754	0.088313191	0.142399739	0.387923145	0.15599016	0.999550585	0.961798062	Bacteria.Firmicutes.Clostridia.Clostridiales.Lachnospiraceae.Lachnospiraceae.ND3007.group	TRIM13
425665	ENSG00000204977	rs3116591	0.638506502	0.302080293	0.3785808	0.908252879	0.079191924	0.28472088	-0.078695219	0.0223958	0.167790952	0.273738926	0.088773274	0.193591713	0.435311599	0.124984553	0.925664213	0.980628229	Bacteria.Actinobacteria	TRIM13
425666	ENSG00000204977	rs3116591	0.529900224	0.450975051	0.481038892	0.65150374	0.266378969	0.691872205	-0.068779441	-0.107945207	0.421824963	0.912407712	0.097057353	0.237900479	0.756871481	0.628817124	0.908586705	0.99665811	Bacteria.Proteobacteria	TRIM13
425667	ENSG00000204977	rs3116591	0.781341563	0.044929555	0.185944034	0.042780032	-0.034609789	0.543265225	-0.084514772	0.24036051	0.12418011	0.265762543	0.063231352	0.116353974	0.294311128	0.017616287	0.999334555	0.964883497	Bacteria.Firmicutes.Erysipelotrichia.Erysipelotrichales.Erysipelotrichaceae.Erysipelotrichaceae.UCG.003	TRIM13
425668	ENSG00000204977	rs3116591	0.607244357	0.149627947	0.593304186	0.748601426	-0.106379167	0.397298814	-0.047718987	0.036733715	0.205968933	0.272526436	0.088917806	0.114141453	0.463148832	0.106858177	0.903608943	0.937237055	Bacteria.Firmicutes.Clostridia.Clostridiales.Lachnospiraceae..Eubacterium..xylanophilum.group	TRIM13
425669	ENSG00000204977	rs3116591	0.727212359	0.148891146	0.727135602	0.567130732	-0.058029827	0.401380684	-0.027013875	0.085437486	0.165646926	0.274820168	0.077088856	0.148542507	0.379917653	0.064854906	0.924356744	0.885202378	Bacteria.Firmicutes.Clostridia.Clostridiales.Ruminococcaceae.Ruminococcaceae.UCG.005	TRIM13
425670	ENSG00000204977	rs3116591	0.83866268	0.154442836	0.785799023	0.599772683	-0.0266779	0.360555827	-0.013419375	0.06146786	0.130512146	0.250292681	0.049177202	0.116577131	0.272975327	0.052751303	0.99994518	0.999865593	Bacteria.Bacteroidetes.Bacteroidia.Bacteroidales.Prevotellaceae	TRIM13
425671	ENSG00000204977	rs3116591	0.899985827	0.066133582	0.960307775	0.197267286	-0.024453428	0.895409512	-0.003994457	-0.219600456	0.193822873	0.479216596	0.079958383	0.168597289	0.650416791	0.091769344	0.997570438	0.962978444	Bacteria.Firmicutes.Clostridia.Clostridiales.Lachnospiraceae.Lachnospiraceae.UCG.008	TRIM13
425672	ENSG00000204977	rs3116591	0.739078383	0.063454782	0.778451745	0.210474771	-0.047145714	0.57920594	0.016479654	-0.136819347	0.140952486	0.306820708	0.058337097	0.108194828	0.36599036	0.030940779	0.948106351	0.832656399	Bacteria.Firmicutes.Clostridia.Clostridiales.Lachnospiraceae.Roseburia	TRIM13
425673	ENSG00000204977	rs3116591	0.849908218	0.13387802	0.785111164	0.34141216	-0.024403934	0.376085397	-0.017401056	0.098733963	0.12845555	0.247807504	0.063559285	0.10303103	0.306024855	0.043912836	0.745448481	0.904604695	Bacteria.Firmicutes.Negativicutes.Selenomonadales.Veillonellaceae.Veillonella	TRIM13
425674	ENSG00000204977	rs3116591	0.477830228	0.007947179	0.472812577	0.019712666	-0.11742199	1.658345763	-0.04939908	0.537193171	0.164488641	0.605775978	0.068414773	0.224769038	0.333617156	0.018435742	0.998201428	0.962367371	Bacteria.Firmicutes.Bacilli.Bacillales.Staphylococcaceae.Staphylococcus	TRIM13
425675	ENSG00000204977	rs3116591	0.501087353	0.046218801	0.469985798	0.126886191	-0.122240011	0.930207344	-0.053892384	0.26189644	0.180694804	0.457858645	0.074161502	0.169402501	0.467068044	0.054387896	0.99946547	0.972078348	Bacteria.Firmicutes.Erysipelotrichia.Erysipelotrichales.Erysipelotrichaceae..Clostridium..innocuum.group	TRIM13
425676	ENSG00000204977	rs3116591	0.848026439	0.230005991	0.908029179	0.956321941	-0.032970214	0.346543005	0.006039292	-0.006379119	0.171370582	0.286033606	0.052076739	0.116030031	0.531178164	0.111040419	0.99617189	0.966444609	Bacteria.Proteobacteria.Gammaproteobacteria.Enterobacteriales.Enterobacteriaceae	TRIM13
425677	ENSG00000204977	rs3116591	0.822634473	0.180020469	0.878883285	0.514754934	-0.036833934	0.542425239	-0.008108647	0.093629391	0.163668824	0.400298079	0.053005722	0.142949302	0.460932211	0.113829159	0.999614985	0.99936283	Bacteria.Firmicutes.Clostridia.Clostridiales.Lachnospiraceae.Tyzzerella.4	TRIM13
425678	ENSG00000204977	rs3116591	0.624290055	0.110429446	0.369758317	0.326580972	0.081802729	0.502406995	0.071822783	0.171393443	0.16623601	0.31050862	0.079529347	0.173410135	0.429939384	0.072692548	0.964373737	0.992258538	Bacteria.Firmicutes.Clostridia.Clostridiales.Ruminococcaceae.Ruminiclostridium.9	TRIM13
425679	ENSG00000205060	rs12667905	0.827225509	0.574389308	0.720460886	0.765286994	0.054693417	-0.157538926	-0.030745477	-0.030442874	0.24959416	0.279122141	0.085552326	0.101550678	0.563529301	0.298246494	0.996423631	0.972476884	Bacteria.Bacteroidetes.Bacteroidia.Bacteroidales.Prevotellaceae.Prevotella.7	SLC35B4
425680	ENSG00000205060	rs12667905	0.861983423	0.847638639	0.363767624	0.283101158	0.031978248	0.039786375	0.08923287	-0.1097622	0.183225189	0.206266201	0.097572399	0.101424918	0.423823248	0.205725164	0.56877762	0.910444892	Bacteria.Firmicutes.Bacilli.Lactobacillales	SLC35B4
425681	ENSG00000205060	rs12667905	0.064372573	0.176091046	0.033382099	0.112068268	-1.079914467	0.734800861	0.242373678	-0.166844616	0.574091304	0.537310645	0.111543434	0.103600008	0.65113055	0.472384035	0.844880511	0.702512358	Bacteria.Firmicutes.Clostridia.Clostridiales.Lachnospiraceae	SLC35B4
425682	ENSG00000205060	rs12667905	0.955786719	0.483085774	0.517835597	0.16040488	0.012166797	0.17041243	-0.059590818	0.148752145	0.218620585	0.241606056	0.091653413	0.104778084	0.573338309	0.238618855	0.876377788	0.841978234	Bacteria.Firmicutes.Clostridia.Clostridiales.Lachnospiraceae..Eubacterium..xylanophilum.group	SLC35B4
425683	ENSG00000205060	rs12667905	0.699528297	0.798698641	0.146143249	0.26275579	-0.082224469	0.051509107	0.146536891	-0.104554162	0.212114414	0.201157966	0.099642347	0.092562915	0.351274412	0.190252971	0.999513786	0.876216416	Bacteria.Firmicutes.Erysipelotrichia.Erysipelotrichales.Erysipelotrichaceae	SLC35B4
425684	ENSG00000205060	rs12667905	0.300600235	0.500953713	0.294875563	0.499782294	0.192783074	-0.144496742	0.126338984	-0.079848547	0.184776008	0.213527739	0.119653471	0.117671643	0.211277994	0.153684637	0.766849273	0.811189201	Bacteria.Firmicutes.Clostridia.Clostridiales.Ruminococcaceae.Butyricicoccus	SLC35B4
425685	ENSG00000205060	rs12667905	0.772380125	0.838211443	0.515030835	0.962504405	-0.111914134	-0.069923283	0.058653712	-0.003675973	0.385308446	0.34110713	0.089608938	0.077897503	0.783009826	0.558542755	0.999785669	0.99964301	Bacteria.Firmicutes.Clostridia.Clostridiales.Ruminococcaceae.Faecalibacterium	SLC35B4
425686	ENSG00000205060	rs12667905	0.979746583	0.541357374	0.477185387	0.805531839	0.005261479	-0.124382011	-0.056906367	-0.020921921	0.206469965	0.202592322	0.079599247	0.084640507	0.67028961	0.273663659	0.999028109	0.997798285	Bacteria.Actinobacteria.Actinobacteria.Micrococcales.Micrococcaceae	SLC35B4
425687	ENSG00000205060	rs12667905	0.877057274	0.915317473	0.261037408	0.416496381	-0.032659715	0.020850569	0.083554124	-0.063439164	0.210298164	0.195336164	0.073702837	0.077586729	0.410015349	0.317308037	0.943988959	0.910103475	Bacteria.Proteobacteria.Betaproteobacteria.Burkholderiales.Alcaligenaceae	SLC35B4
425688	ENSG00000205060	rs12667905	0.382336182	0.663141451	0.203627202	0.527706552	0.145274721	-0.071502926	-0.104913835	0.051619224	0.165183954	0.163416793	0.081707857	0.081306472	0.191359596	0.158637309	0.881561814	0.879545474	Bacteria.Firmicutes.Clostridia.Clostridiales.Lachnospiraceaencultured	SLC35B4
425689	ENSG00000205060	rs12667905	0.840321873	0.807170505	0.167300215	0.308407451	0.035193056	-0.041016858	-0.094672476	0.06259122	0.173983877	0.167374908	0.067801966	0.060975876	0.316864722	0.15408552	0.664624931	0.8806471	Bacteria.Fusobacteria.Fusobacteriia.Fusobacteriales.Fusobacteriaceae.Fusobacterium	SLC35B4
425690	ENSG00000205060	rs12667905	0.694505877	0.418253631	0.93037404	0.566447569	0.14891457	-0.267467207	-0.012436807	0.066453568	0.377505431	0.32835785	0.141797261	0.115333044	0.813402682	0.454228305	0.99967607	0.999141757	Bacteria.Firmicutes.Negativicutes.Selenomonadales	SLC35B4
425691	ENSG00000205060	rs12667905	0.272419512	0.218479098	0.386461794	0.254419901	0.286075578	-0.329876497	0.083697363	-0.121239013	0.258482497	0.265511893	0.096001961	0.10545349	0.431382421	0.185229838	0.996483139	0.865911567	Bacteria.Bacteroidetes.Bacteroidia.Bacteroidales.Porphyromonadaceae.Butyricimonas	SLC35B4
425692	ENSG00000205060	rs12667905	0.536857581	0.238806006	0.596775576	0.049930401	0.111387385	-0.204621131	0.031221628	-0.135554774	0.179420395	0.172134414	0.058729462	0.067872773	0.314701458	0.102827857	0.939219659	0.997412515	Bacteria.Proteobacteria.Gammaproteobacteria.Enterobacteriales.Enterobacteriaceae.Citrobacter	SLC35B4
425693	ENSG00000205060	rs12667905	0.60771626	0.717905946	0.127926245	0.229571022	-0.114248384	0.074940662	0.162766954	-0.116543722	0.221496524	0.206556059	0.105575829	0.096103425	0.351536838	0.210552379	0.993501001	0.854035879	Bacteria.Firmicutes.Erysipelotrichia.Erysipelotrichales	SLC35B4
425694	ENSG00000205060	rs12667905	0.444142518	0.420591022	0.907130156	0.355302915	0.126053014	-0.135196825	-0.008744426	0.078186714	0.163739599	0.166815789	0.074669794	0.083991327	0.201498665	0.095442224	0.938686629	0.939697157	Bacteria.Proteobacteria.Deltaproteobacteria	SLC35B4
425695	ENSG00000205060	rs12667905	0.993934768	0.744071523	0.284992727	0.228368444	-0.001476176	0.069073477	0.075521812	-0.091725405	0.193455667	0.210693628	0.070062431	0.075440629	0.404927962	0.229795973	0.999507593	0.935584968	Bacteria.Firmicutes.Clostridia.Clostridiales.Lachnospiraceae.Lachnoclostridium	SLC35B4
425696	ENSG00000205060	rs12667905	0.288003698	0.374769565	0.025576175	0.08719639	0.172878667	-0.152029337	0.163929328	-0.136946959	0.161395475	0.170126531	0.071762855	0.078877854	0.155065042	0.096815598	0.400180889	0.878242045	Bacteria.Firmicutes.Negativicutes.Selenomonadales.Acidaminococcaceae	SLC35B4
425697	ENSG00000205060	rs12667905	0.140128028	0.216021125	0.112886275	0.176362993	-1.78858379	1.202354478	0.325485323	-0.221377394	1.19775118	0.962535374	0.20257537	0.161981731	0.999415694	0.755155184	0.990344402	0.919923395	Bacteria.Firmicutes	SLC35B4
425698	ENSG00000205060	rs12667905	0.024079332	0.073640695	0.001397692	0.03040078	0.408332025	-0.331108694	-0.286270973	0.220556321	0.176838754	0.182152636	0.085807623	0.099688873	0.045282698	0.03573138	0.219527941	0.778253176	Bacteria.Actinobacteria.Actinobacteria	SLC35B4
425699	ENSG00000205060	rs12667905	0.002819078	0.075676343	0.000941711	0.057336864	0.699449469	-0.477666522	0.270394066	-0.18696749	0.225408025	0.264672273	0.078074333	0.096647726	0.031952568	0.120739393	0.123574916	0.581779451	Bacteria.Firmicutes.Erysipelotrichia.Erysipelotrichales.Erysipelotrichaceae.Holdemanella	SLC35B4
425700	ENSG00000205060	rs12667905	0.959007326	0.821563528	0.426337606	0.373078196	0.010675024	0.052320188	0.085237578	-0.098707637	0.20690078	0.231061294	0.106490663	0.110064872	0.510965064	0.274670938	0.716029859	0.982679299	Bacteria.Firmicutes.Bacilli	SLC35B4
425701	ENSG00000205060	rs12667905	0.561240136	0.558790471	0.13472156	0.171781297	-0.138005983	0.127608635	0.129245138	-0.12308262	0.236329198	0.217160682	0.08534914	0.089092826	0.364625302	0.230211629	0.938500455	0.788921688	Bacteria.Proteobacteria.Betaproteobacteria.Burkholderiales	SLC35B4
425702	ENSG00000205060	rs12667905	0.8373164	0.912524336	0.708134018	0.805703202	-0.152536706	0.072839854	0.049629273	-0.029081802	0.739967824	0.660517139	0.131998067	0.11775758	0.918599279	0.75499922	0.998947111	0.995399427	Bacteria.Bacteroidetes	SLC35B4
425703	ENSG00000205060	rs12667905	0.358423066	0.549167111	0.542139394	0.700851917	0.191877094	-0.143744824	0.054897903	-0.038494139	0.20747263	0.238737069	0.089590899	0.099765639	0.304963789	0.201515858	0.975125615	0.984760276	Bacteria.Firmicutes.Clostridia.Clostridiales.Ruminococcaceae.Ruminococcus.1	SLC35B4
425704	ENSG00000205060	rs12667905	0.088028374	0.242144313	0.040343268	0.117082224	0.327519705	-0.248367082	-0.158454814	0.117736743	0.189149832	0.210439228	0.075764391	0.074144891	0.137936639	0.13856734	0.651821342	0.759631432	Bacteria.Firmicutes.Negativicutes.Selenomonadales.Veillonellaceae	SLC35B4
425705	ENSG00000205060	rs12667905	0.568374463	0.779823519	0.804149987	0.540344347	0.151522513	0.078656923	-0.020128521	-0.048582721	0.26428824	0.280223527	0.080844159	0.078932722	0.509083837	0.342666105	0.903943045	0.995251343	Bacteria.Proteobacteria.Gammaproteobacteria	SLC35B4
425706	ENSG00000205060	rs12667905	0.49848992	0.727124653	0.028849086	0.055067369	0.109125376	-0.056327934	-0.195059398	0.177107944	0.160331223	0.160734971	0.08729863	0.090687202	0.195956445	0.168717433	0.918237398	0.846328764	Bacteria.Firmicutes.Clostridia.Clostridiales.Lachnospiraceae.Coprococcus.1	SLC35B4
425707	ENSG00000205060	rs12667905	0.621406925	0.896940235	0.667338739	0.531440347	0.085932579	-0.02538843	0.038569219	-0.060454686	0.173183874	0.195254464	0.089334711	0.09609364	0.286544407	0.18431345	0.720641202	0.955303348	Bacteria.Firmicutes.Bacilli.Lactobacillales.Streptococcaceae	SLC35B4
425708	ENSG00000205060	rs12667905	0.395422143	0.500326903	0.653209435	0.825243316	0.153708323	-0.118572663	-0.033854398	0.016148763	0.179690864	0.174961734	0.075005239	0.07284542	0.165792418	0.105609015	0.94253553	0.990835033	Bacteria.Bacteroidetes.Bacteroidia.Bacteroidales.Porphyromonadaceae.Parabacteroides	SLC35B4
425709	ENSG00000205060	rs12667905	0.931265927	0.797067824	0.574124667	0.283227594	0.018252486	0.056221593	-0.043104465	0.091686857	0.210811591	0.217757314	0.076318129	0.084744986	0.315773882	0.180267805	0.99894297	0.998882343	Bacteria.Verrucomicrobia.Verrucomicrobiae.Verrucomicrobiales.Verrucomicrobiaceae.Akkermansia	SLC35B4
425710	ENSG00000205060	rs12667905	0.479038435	0.713018818	0.525847801	0.276964854	0.116621752	-0.061111509	-0.041044702	0.071278022	0.163818657	0.165438536	0.064359372	0.065021429	0.189690499	0.181842491	0.99994518	0.999865593	Bacteria.Bacteroidetes.Bacteroidia.Bacteroidales.Prevotellaceae	SLC35B4
425711	ENSG00000205060	rs12667905	0.53085916	0.83739016	0.917595819	0.722536599	0.106557085	-0.037815348	0.011974427	0.043622921	0.169133872	0.183529708	0.115294501	0.122333704	0.238671622	0.14267924	0.873004635	0.997649073	Bacteria.Firmicutes.Clostridia.Clostridiales.Ruminococcaceaencultured	SLC35B4
425712	ENSG00000205060	rs12667905	0.556102188	0.617611186	0.116737071	0.104939905	0.096136473	-0.081495642	-0.094414857	0.097605241	0.162487102	0.162468195	0.059400794	0.059371997	0.196595859	0.12934696	0.937508231	0.867193888	Bacteria.Firmicutes.Negativicutes.Selenomonadales.Veillonellaceae.Dialister	SLC35B4
425713	ENSG00000205060	rs12667905	0.6066529	0.650352325	0.418932632	0.748879431	0.086559736	-0.0748739	0.07695838	-0.029786883	0.167319007	0.164431722	0.09461711	0.09266192	0.229359195	0.136861549	0.997048205	0.999513539	Bacteria.Firmicutes.Clostridia.Clostridiales.Lachnospiraceae.Dorea	SLC35B4
425714	ENSG00000205060	rs12667905	0.294102953	0.282658034	0.103719481	0.101405992	-0.344921062	0.309600406	-0.19601962	0.180308765	0.326142091	0.285818326	0.118808507	0.108537761	0.334118845	0.191966564	0.999586829	0.996426659	Bacteria.Firmicutes.Negativicutes.Selenomonadales.Veillonellaceae.Megasphaera	SLC35B4
425715	ENSG00000205060	rs12667905	0.831975167	0.800647403	0.16874191	0.310045546	0.036988148	-0.042396696	-0.094367637	0.062415529	0.17364452	0.167226088	0.067816488	0.061012578	0.314688802	0.148486246	0.675312753	0.873225638	Bacteria.Fusobacteria.Fusobacteriia.Fusobacteriales	SLC35B4
425716	ENSG00000205060	rs12667905	0.94462794	0.649787704	0.681477664	0.622161604	0.017026538	-0.094098679	-0.037334698	-0.037990614	0.244215765	0.206294021	0.090558875	0.07673051	0.498974788	0.247306569	0.927385047	0.926870238	Bacteria.Firmicutes.Clostridia.Clostridiales.Lachnospiraceae.Lachnospiraceae.UCG.010	SLC35B4
425717	ENSG00000205060	rs12667905	0.926284391	0.714612844	0.642026489	0.383948434	0.022682241	0.099144771	-0.042267669	0.090670773	0.2442239	0.269970617	0.090505811	0.103448816	0.542549074	0.330000581	0.871457696	0.90296591	Bacteria.Firmicutes.Clostridia.Clostridiales.Ruminococcaceae.Ruminococcaceae.UCG.014	SLC35B4
425718	ENSG00000205060	rs12667905	0.319889378	0.098033778	0.039438179	0.011528522	-0.224171677	0.425100263	-0.196003357	0.280596045	0.223671229	0.253304352	0.093277901	0.107971414	0.334865956	0.100973116	0.939365139	0.681385526	Bacteria.Firmicutes.Clostridia.Clostridiales.Ruminococcaceae.Ruminiclostridium.6	SLC35B4
425719	ENSG00000205060	rs12667905	0.730597287	0.739916134	0.727352351	0.847848122	0.071863749	-0.062315441	0.036486161	-0.017716095	0.207822375	0.186929008	0.10420599	0.091974366	0.333365611	0.203544911	0.997851323	0.979095753	Bacteria.Firmicutes.Clostridia.Clostridiales.Lachnospiraceae.Fusicatenibacter	SLC35B4
425720	ENSG00000205060	rs12667905	0.60707389	0.549261804	0.811614319	0.732423103	0.097931692	-0.112851568	-0.022339594	-0.032319467	0.189523036	0.187472895	0.093353811	0.094128559	0.273880364	0.101041656	0.999989953	0.995366106	Bacteria.Firmicutes.Clostridia.Clostridiales.Christensenellaceae	SLC35B4
425721	ENSG00000205060	rs12667905	0.563328391	0.318453237	0.199915403	0.106036962	-0.147455466	0.277636199	-0.13991116	0.196576057	0.253867125	0.276189312	0.108059772	0.119959356	0.450401416	0.160440097	0.998768023	0.918960091	Bacteria.Firmicutes.Clostridia.Clostridiales.Ruminococcaceae.Ruminococcaceae.NK4A214.group	SLC35B4
425722	ENSG00000205060	rs12667905	0.616700116	0.666903555	0.04198903	0.112499687	0.081086991	-0.070334899	-0.173360343	0.125524766	0.161234866	0.162684168	0.083589341	0.078038496	0.269296919	0.123670542	0.493002666	0.867193722	Bacteria.Firmicutes.Clostridia.Clostridiales.Peptostreptococcaceae	SLC35B4
425723	ENSG00000205060	rs12667905	0.849282876	0.792386021	0.644184591	0.826341782	0.042696858	-0.053381884	-0.044691606	0.022329791	0.223800453	0.201988217	0.096321039	0.101375213	0.448724285	0.342028479	0.963485106	0.98063036	Bacteria.Firmicutes.Bacilli.Lactobacillales.Carnobacteriaceae.Granulicatella	SLC35B4
425724	ENSG00000205060	rs12667905	0.978299517	0.993275699	0.063391306	0.371587747	-0.004662746	0.001396542	-0.168162104	0.091565305	0.170770422	0.165080847	0.089057971	0.101781036	0.358542849	0.193492841	0.432267004	0.950702349	Bacteria.Actinobacteria.Actinobacteria.Bifidobacteriales.Bifidobacteriaceae	SLC35B4
425725	ENSG00000205060	rs12667905	0.866369624	0.805271798	0.621753005	0.7991244	0.037839112	-0.050010818	-0.049703	0.026627152	0.22399497	0.202045017	0.100268396	0.10421208	0.460295046	0.326923614	0.988161388	0.958055178	Bacteria.Firmicutes.Bacilli.Lactobacillales.Carnobacteriaceae	SLC35B4
425726	ENSG00000205060	rs12667905	0.574522469	0.676018607	0.91503012	0.925807698	0.137401996	-0.107908985	0.009816057	-0.009656763	0.243529141	0.257068438	0.09164841	0.103306138	0.470897536	0.305260212	0.999469974	0.997826072	Bacteria.Bacteroidetes.Bacteroidia.Bacteroidales.Porphyromonadaceae.Barnesiella	SLC35B4
425727	ENSG00000205060	rs12667905	0.94737991	0.777988965	0.537427375	0.261345252	0.013779052	0.060961853	-0.046799942	0.095129557	0.207989026	0.215339527	0.075490248	0.083968201	0.315219407	0.179757084	0.998409995	0.996467843	Bacteria.Verrucomicrobia	SLC35B4
425728	ENSG00000205060	rs12667905	0.524100245	0.657711661	0.858880962	0.460658583	0.115689465	-0.076415676	0.016909785	-0.064739556	0.180638985	0.171686198	0.094735305	0.087238116	0.244549936	0.127687228	0.912550222	0.975707333	Bacteria.Firmicutes.Clostridia.Clostridiales.Lachnospiraceae..Eubacterium..hallii.group	SLC35B4
425729	ENSG00000205060	rs12667905	0.805741418	0.793262795	0.541194947	0.635394735	0.049256195	-0.048052279	0.053492701	-0.035951659	0.199487476	0.182611413	0.087093356	0.075472409	0.395813495	0.217268248	0.99786128	0.999462671	Bacteria.Firmicutes.Clostridia.Clostridiales.Lachnospiraceae.Anaerostipes	SLC35B4
425730	ENSG00000205060	rs12667905	0.389618108	0.578179924	0.295811844	0.599839025	0.146577319	-0.10291642	0.079578892	-0.043597856	0.169254544	0.184169411	0.075515287	0.082700768	0.220302537	0.130333806	0.697809892	0.906418779	Bacteria.Firmicutes.Clostridia.Clostridiales.Lachnospiraceae.Lachnospira	SLC35B4
425731	ENSG00000205060	rs12667905	0.610629926	0.47462578	0.211755862	0.213949571	-0.129859201	0.199007035	-0.144045126	0.17709909	0.253823466	0.276749634	0.114232812	0.14112887	0.463681953	0.223501366	0.816998542	0.978883571	Bacteria.Firmicutes.Clostridia.Clostridiales.Family.XIII.Family.XIII.AD3011.group	SLC35B4
425732	ENSG00000205060	rs12667905	0.101692791	0.180563754	0.103648163	0.189074631	0.373444934	-0.296798121	0.146535423	-0.127800713	0.224989566	0.21930764	0.088797173	0.096306511	0.215578827	0.128135976	0.997152221	0.990360691	Bacteria.Firmicutes.Clostridia.Clostridiales.Family.XI	SLC35B4
425733	ENSG00000205060	rs12667905	0.272832756	0.291269452	0.397430594	0.367053394	0.318054805	-0.325038328	0.083606811	-0.100745625	0.287627241	0.305527617	0.09815838	0.110923414	0.472734757	0.26336599	0.998986731	0.998377846	Bacteria.Firmicutes.Clostridia.Clostridiales.Family.XI.Anaerococcus	SLC35B4
425734	ENSG00000205060	rs12667905	0.582820828	0.943224369	0.966996421	0.593949337	0.108649437	-0.014236414	0.003212298	-0.037033883	0.196832917	0.199139907	0.077343377	0.069128513	0.366823157	0.297533984	0.998302481	0.99762474	Bacteria.Proteobacteria.Gammaproteobacteria.Enterobacteriales.Enterobacteriaceae.Escherichia.Shigella	SLC35B4
425735	ENSG00000205060	rs12667905	0.607401603	0.681587469	0.17331204	0.293461672	-0.123577585	0.090805084	0.116887296	-0.089853704	0.239373065	0.220336875	0.084914926	0.084847951	0.444060168	0.242515898	0.951961461	0.891262738	Bacteria.Proteobacteria.Betaproteobacteria	SLC35B4
425736	ENSG00000205060	rs12667905	0.593689488	0.746875093	0.778900546	0.676595095	0.100467604	-0.058775287	-0.031226582	0.050798404	0.187403463	0.181340237	0.110770967	0.121244577	0.27819757	0.201127227	0.998173674	0.994266973	Bacteria.Firmicutes.Bacilli.Bacillales	SLC35B4
425737	ENSG00000205060	rs12667905	0.86028805	0.956691708	0.689194684	0.820546212	-0.101391422	0.029403822	0.043184408	-0.022824132	0.573817463	0.5393982	0.107501221	0.100216597	0.860589388	0.752583785	0.99911693	0.991945059	Bacteria.Bacteroidetes.Bacteroidia.Bacteroidales.Bacteroidaceae.Bacteroides	SLC35B4
425738	ENSG00000205060	rs12667905	0.612632036	0.733171578	0.350745655	0.540062312	-0.187584876	0.12324821	-0.151638146	0.097923671	0.368725547	0.360001137	0.161351032	0.158986305	0.573430745	0.399016547	0.923478391	0.981962125	Bacteria.Firmicutes.Clostridia.Clostridiales.Ruminococcaceae.Anaerotruncus	SLC35B4
425739	ENSG00000205060	rs12667905	0.428229959	0.372067227	0.179603306	0.121234757	-0.268891797	0.240686289	-0.153974722	0.145176753	0.337321976	0.267809117	0.113519668	0.092478741	0.49969334	0.292510427	0.999437234	0.98110946	Bacteria.Proteobacteria.Betaproteobacteria.Neisseriales.Neisseriaceae	SLC35B4
425740	ENSG00000205060	rs12667905	0.877522505	0.93414875	0.258191342	0.080662236	0.029064091	0.014545597	-0.098668493	0.148704653	0.187862383	0.17537083	0.086511809	0.083820688	0.341538791	0.222695546	0.999550314	0.996901429	Bacteria.Proteobacteria.Gammaproteobacteria.Pseudomonadales	SLC35B4
425741	ENSG00000205060	rs12667905	0.328211576	0.447544777	0.475891387	0.579826835	0.189273097	-0.160180215	0.044618551	-0.042770887	0.192151529	0.209639001	0.062227723	0.076872324	0.237418536	0.19053564	0.874467183	0.828695938	Bacteria.Firmicutes.Clostridia.Clostridiales.Lachnospiraceae.Tyzzerella	SLC35B4
425742	ENSG00000205060	rs12667905	0.536497735	0.70207226	0.711569828	0.541164779	0.101571101	-0.06317051	-0.025749257	-0.044388858	0.163463638	0.164424943	0.069340478	0.072265663	0.198843612	0.137530974	0.882100206	0.955136873	Bacteria.Proteobacteria.Gammaproteobacteria.Pasteurellales.Pasteurellaceae.Haemophilus	SLC35B4
425743	ENSG00000205060	rs12667905	0.278869853	0.581815414	0.287874391	0.827674469	0.216586791	-0.118083697	0.092218854	-0.020981333	0.198367249	0.213353632	0.086070074	0.09600214	0.197231275	0.127829362	0.902878705	0.950167126	Bacteria.Firmicutes.Clostridia.Clostridiales.Lachnospiraceae..Eubacterium..eligens.group	SLC35B4
425744	ENSG00000205060	rs12667905	0.854208001	0.858035199	0.345983959	0.471914179	0.03443044	-0.031564001	0.071469396	-0.054354376	0.186642081	0.175769057	0.075294697	0.075124421	0.353967634	0.205465995	0.997528932	0.993985312	Bacteria.Bacteroidetes.Bacteroidia.Bacteroidales.Rikenellaceae.Alistipes	SLC35B4
425745	ENSG00000205060	rs12667905	0.484306841	0.651393849	0.449859742	0.3661279	0.116677484	-0.075186412	-0.085802358	0.103871512	0.165886442	0.165647335	0.112872523	0.114143075	0.157710674	0.123406622	0.953370511	0.956901174	Bacteria.Firmicutes.Clostridia.Clostridiales.Ruminococcaceae.Ruminiclostridium.5	SLC35B4
425746	ENSG00000205060	rs12667905	0.75456191	0.976555758	0.831222576	0.659329273	0.075130974	0.007883615	-0.025370106	0.056459353	0.239321541	0.26725162	0.118563141	0.127493695	0.513788323	0.346238099	0.999274386	0.998480911	Bacteria.Firmicutes.Clostridia.Clostridiales.Ruminococcaceae.Ruminococcaceae.UCG.013	SLC35B4
425747	ENSG00000205060	rs12667905	0.209404691	0.221367087	0.028317752	0.046555054	0.208207665	-0.226432138	0.160050474	-0.162246917	0.164257027	0.183409311	0.071382706	0.079986469	0.14540472	0.069176373	0.38550927	0.767853444	Bacteria.Firmicutes.Negativicutes.Selenomonadales.Acidaminococcaceae.Phascolarctobacterium	SLC35B4
425748	ENSG00000205060	rs12667905	0.491805595	0.640487497	0.811748061	0.856692177	0.11417356	-0.07774057	0.021055773	0.017900022	0.165159309	0.16569469	0.088052652	0.098734602	0.217603509	0.116312722	0.998239218	0.997038792	Bacteria.Firmicutes.Clostridia.Clostridiales.Ruminococcaceae.Flavonifractor	SLC35B4
425749	ENSG00000205060	rs12667905	0.616185984	0.624466052	0.05268252	0.032621184	0.080969315	-0.078835325	0.110872614	-0.140515125	0.160765798	0.160287308	0.056194058	0.064376863	0.273618589	0.139563027	0.481985156	0.616644626	Bacteria.Proteobacteria.Betaproteobacteria.Burkholderiales.Alcaligenaceae.Sutterella	SLC35B4
425750	ENSG00000205060	rs12667905	0.52978585	0.702667126	0.751214943	0.532534702	0.103606829	-0.063315851	-0.022845875	-0.046424275	0.164021074	0.165149897	0.071760488	0.073989811	0.202926926	0.134113432	0.868669999	0.908564767	Bacteria.Proteobacteria.Gammaproteobacteria.Pasteurellales.Pasteurellaceae	SLC35B4
425751	ENSG00000205060	rs12667905	0.751507521	0.532136159	0.322128781	0.190324632	-0.076761262	0.157042485	-0.102928664	0.150134285	0.241406297	0.250046343	0.103178838	0.113460414	0.386510015	0.16782649	0.911591624	0.84967042	Bacteria.Firmicutes.Clostridia.Clostridiales.Ruminococcaceae.Ruminococcaceae.UCG.005	SLC35B4
425752	ENSG00000205060	rs12667905	0.363892016	0.924537276	0.172873871	0.701575566	-0.332978456	0.031482665	0.139360755	-0.034865227	0.364192984	0.331108414	0.101136544	0.090591016	0.60168611	0.592552216	0.742289324	0.905957702	Bacteria.Firmicutes.Clostridia.Clostridiales.Lachnospiraceae..Eubacterium..rectale.group	SLC35B4
425753	ENSG00000205060	rs12667905	0.624089606	0.855678112	0.011119988	0.226157119	0.077249042	-0.029851292	-0.197032209	0.086380412	0.156891298	0.163486583	0.075420193	0.070703593	0.247727944	0.200674425	0.218159931	0.832236893	Bacteria.Firmicutes.Negativicutes.Selenomonadales.Veillonellaceae.Veillonella	SLC35B4
425754	ENSG00000205060	rs12667905	0.900869887	0.430146145	0.440451101	0.054675324	0.025799854	0.165215351	-0.069662224	0.194432784	0.206328453	0.208127438	0.08975713	0.099392954	0.491078057	0.168266536	0.999550585	0.775714432	Bacteria.Firmicutes.Clostridia.Clostridiales.Lachnospiraceae.Lachnospiraceae.ND3007.group	SLC35B4
425755	ENSG00000205060	rs12667905	0.929987953	0.940060781	0.343709806	0.252045559	0.018017483	0.014079843	-0.13290221	0.160876745	0.204289085	0.186536294	0.139352667	0.139225102	0.458960047	0.315505946	0.821942601	0.994989321	Bacteria.Actinobacteria.Coriobacteriia.Coriobacteriales	SLC35B4
425756	ENSG00000205060	rs12667905	0.444932936	0.835655982	0.633505255	0.867046004	0.227153141	-0.064268294	0.047088425	0.018358335	0.295580886	0.308574835	0.098300874	0.109233466	0.465669799	0.406847119	0.984987993	0.979204363	Bacteria.Proteobacteria.Deltaproteobacteria.Desulfovibrionales.Desulfovibrionaceae.Desulfovibrio	SLC35B4
425757	ENSG00000205060	rs12667905	0.858224985	0.963491585	0.451811929	0.391583897	0.036891511	-0.008649053	-0.095802834	0.112070035	0.205714146	0.188241581	0.126575041	0.129949588	0.455304703	0.322371882	0.921832501	0.989731238	Bacteria.Actinobacteria.Coriobacteriia.Coriobacteriales.Coriobacteriaceae	SLC35B4
425758	ENSG00000205060	rs12667905	0.454126501	0.532756647	0.641780857	0.52748355	0.124496887	-0.104410595	-0.036411161	0.054019814	0.165334133	0.16649733	0.077907959	0.085041603	0.185839624	0.105797472	0.998880039	0.973683303	Bacteria.Proteobacteria.Deltaproteobacteria.Desulfovibrionales.Desulfovibrionaceae.Bilophila	SLC35B4
425759	ENSG00000205060	rs12667905	0.384879797	0.530088761	0.827202465	0.599800097	0.146242616	-0.103536398	-0.015798187	-0.038283835	0.167181366	0.164030656	0.072085472	0.072612837	0.162408245	0.139235064	0.996033175	0.961048586	Bacteria.Firmicutes.Clostridia.Clostridiales.Lachnospiraceae.Lachnospiraceae.NK4A136.group	SLC35B4
425760	ENSG00000205060	rs12667905	0.503179629	0.85004626	0.729085593	0.871486042	0.147358956	-0.046111338	0.037243866	0.018241466	0.218897916	0.242943498	0.107079368	0.112323402	0.336598016	0.275337842	0.906357613	0.99827201	Bacteria.Firmicutes.Clostridia.Clostridiales.Ruminococcaceae..Eubacterium..coprostanoligenes.group	SLC35B4
425761	ENSG00000205060	rs12667905	0.490411902	0.587881293	0.861599623	0.933000648	0.116217706	-0.091461717	-0.013151992	-0.006708795	0.167574643	0.167950685	0.075145587	0.07949612	0.193744546	0.113142291	0.996546716	0.99835739	Bacteria.Firmicutes.Clostridia.Clostridiales.Ruminococcaceae.Ruminococcaceae.UCG.002	SLC35B4
425762	ENSG00000205060	rs12667905	0.121107592	0.064485428	0.139220286	0.03283632	0.291502722	-0.391499639	0.129199871	-0.198127034	0.18562492	0.208214719	0.086319122	0.090887768	0.110956794	0.033182796	0.998970432	0.998994847	Bacteria.Firmicutes.Erysipelotrichia.Erysipelotrichales.Erysipelotrichaceae.Erysipelatoclostridium	SLC35B4
425763	ENSG00000205060	rs12667905	0.611581993	0.902430105	0.594928534	0.372837998	0.086485418	-0.022116971	0.04729698	-0.081894732	0.169497771	0.179718701	0.088521216	0.091271331	0.292082348	0.200713042	0.689079971	0.921307549	Bacteria.Firmicutes.Bacilli.Lactobacillales.Streptococcaceae.Streptococcus	SLC35B4
425764	ENSG00000205060	rs12667905	0.705141991	0.823198918	0.298895254	0.395495669	-0.100630482	0.047841718	0.130121655	-0.085367952	0.264794851	0.213271488	0.124274357	0.099813991	0.437274494	0.32364935	0.998793879	0.998019463	Bacteria.Firmicutes.Clostridia.Clostridiales.Lachnospiraceae.Blautia	SLC35B4
425765	ENSG00000205060	rs12667905	0.705950393	0.786480122	0.253371886	0.31547621	-0.094875596	0.056142953	0.112413544	-0.091184695	0.250372474	0.206416852	0.097559396	0.090148946	0.388124565	0.236388129	0.934703809	0.969189617	Bacteria.Firmicutes.Clostridia.Clostridiales.Ruminococcaceae.Subdoligranulum	SLC35B4
425766	ENSG00000205060	rs12667905	0.837295004	0.912496581	0.708116789	0.805676357	-0.152560945	0.072864649	0.049634506	-0.029087017	0.739986673	0.660531538	0.132003807	0.117762088	0.917165757	0.754327014	0.998912436	0.995383189	Bacteria.Bacteroidetes.Bacteroidia.Bacteroidales	SLC35B4
425767	ENSG00000205060	rs12667905	0.395279368	0.585755559	0.151594661	0.338428298	-0.268429991	0.161653786	0.184675473	-0.113838073	0.313709531	0.295158206	0.127299344	0.118055682	0.461462233	0.350235822	0.995261573	0.969568167	Bacteria.Firmicutes.Clostridia.Clostridiales.Lachnospiraceae.Lachnospiraceae.UCG.008	SLC35B4
425768	ENSG00000205060	rs12667905	0.626755396	0.567158771	0.779682484	0.764254426	0.093065269	-0.108185321	-0.02568143	-0.027939301	0.19047936	0.18810577	0.091432629	0.092778438	0.281847712	0.101845279	0.999417824	0.997023453	Bacteria.Firmicutes.Clostridia.Clostridiales.Christensenellaceae.Christensenellaceae.R.7.group	SLC35B4
425769	ENSG00000205060	rs12667905	0.245027179	0.372995619	0.264426149	0.380432337	0.219411094	-0.170743719	0.103403409	-0.087777539	0.187057333	0.190356288	0.09186801	0.09940644	0.233976793	0.126882434	0.738218728	0.973851346	Bacteria.Bacteroidetes.Bacteroidia.Bacteroidales.Porphyromonadaceae.Odoribacter	SLC35B4
425770	ENSG00000205060	rs12667905	0.362576231	0.255711459	0.043224607	0.034167465	-0.204864454	0.250872825	-0.225588121	0.268472888	0.223451688	0.21880857	0.109443569	0.12412009	0.287833616	0.115028733	0.632609069	0.987554159	Bacteria.Firmicutes.Clostridia.Clostridiales.Family.XIII	SLC35B4
425771	ENSG00000205060	rs12667905	0.230387087	0.340288663	0.330047873	0.422875303	0.296982786	-0.263925347	0.091088845	-0.088414327	0.245329756	0.27476728	0.092828436	0.1096329	0.321743517	0.226041398	0.715512751	0.848448885	Bacteria.Firmicutes.Erysipelotrichia.Erysipelotrichales.Erysipelotrichaceae.Faecalitalea	SLC35B4
425772	ENSG00000205060	rs12667905	0.44083917	0.453546513	0.87320208	0.418297967	0.127509395	-0.125962843	-0.012013935	0.068339327	0.164431209	0.167065258	0.074986939	0.08390525	0.176861266	0.09910113	0.974493943	0.950708623	Bacteria.Proteobacteria.Deltaproteobacteria.Desulfovibrionales.Desulfovibrionaceae	SLC35B4
425773	ENSG00000205060	rs12667905	0.584568616	0.953977016	0.849506062	0.393432207	0.108194023	-0.011024624	-0.012445919	0.056516796	0.196922534	0.190299454	0.065334654	0.065791264	0.325392161	0.297638149	0.998735039	0.999709092	Bacteria.Bacteroidetes.Bacteroidia.Bacteroidales.Prevotellaceae.Prevotella.9	SLC35B4
425774	ENSG00000205060	rs12667905	0.251414668	0.08995701	0.165401234	0.053351407	-0.66893332	0.937565175	0.192744463	-0.249591903	0.578127256	0.544815954	0.13741235	0.126868807	0.653622421	0.411508194	0.851172043	0.99665811	Bacteria.Proteobacteria	SLC35B4
425775	ENSG00000205060	rs12667905	0.519827922	0.615794565	0.756148011	0.549393913	0.109419879	-0.084007641	-0.028090132	0.051449312	0.16909933	0.166613174	0.090079773	0.085497717	0.223449125	0.140638703	0.999334555	0.984995763	Bacteria.Firmicutes.Erysipelotrichia.Erysipelotrichales.Erysipelotrichaceae.Erysipelotrichaceae.UCG.003	SLC35B4
425776	ENSG00000205060	rs12667905	0.177476402	0.330870629	0.028240978	0.079285699	-0.365000984	0.283480483	0.222778405	-0.171459721	0.267768353	0.289389811	0.099309348	0.096196747	0.479450159	0.328242545	0.996108676	0.908241159	Bacteria.Firmicutes.Clostridia.Clostridiales.Lachnospiraceae..Ruminococcus..gnavus.group	SLC35B4
425777	ENSG00000205060	rs12667905	0.978238354	0.993365646	0.063392727	0.371480689	-0.004675976	0.001377866	-0.168163668	0.091587167	0.170773533	0.165081423	0.089059291	0.101782412	0.359339437	0.193493353	0.433074175	0.950831879	Bacteria.Actinobacteria.Actinobacteria.Bifidobacteriales.Bifidobacteriaceae.Bifidobacterium	SLC35B4
425778	ENSG00000205060	rs12667905	0.551713426	0.371421487	0.177399897	0.137364566	-0.155083826	0.253823934	-0.167170156	0.201259307	0.259224378	0.282043831	0.122615741	0.133820421	0.555173027	0.230429004	0.968970412	0.998920199	Bacteria.Firmicutes.Clostridia.Clostridiales.Lachnospiraceae..Eubacterium..ventriosum.group	SLC35B4
425779	ENSG00000205060	rs12667905	0.822363492	0.994167455	0.617223647	0.443302397	0.051037306	-0.001502563	-0.036739378	0.05473683	0.226428501	0.204769749	0.073162149	0.070970194	0.460932211	0.371232207	0.999614985	0.99936283	Bacteria.Firmicutes.Clostridia.Clostridiales.Lachnospiraceae.Tyzzerella.4	SLC35B4
425780	ENSG00000205060	rs12667905	0.854672662	0.858050748	0.345559052	0.472326878	0.034319496	-0.031559947	0.071529874	-0.054298985	0.186642393	0.17576594	0.075291604	0.075118085	0.354170346	0.203337349	0.997466038	0.994193156	Bacteria.Bacteroidetes.Bacteroidia.Bacteroidales.Rikenellaceae	SLC35B4
425781	ENSG00000205060	rs12667905	0.738135891	0.816460055	0.03635212	0.189184794	-0.061493386	0.051213169	-0.168020024	0.121775552	0.183160659	0.219771632	0.078643317	0.091789298	0.398118758	0.232136943	0.718661058	0.924960833	Bacteria.Firmicutes.Clostridia.Clostridiales.Ruminococcaceae.Ruminococcus.2	SLC35B4
425782	ENSG00000205060	rs12667905	0.188722158	0.208593541	0.256652269	0.242095735	0.350360491	-0.325367321	0.133475524	-0.144963375	0.263807278	0.256223004	0.116648752	0.122813381	0.220886094	0.150664851	0.998201428	0.99782309	Bacteria.Firmicutes.Bacilli.Bacillales.Staphylococcaceae.Staphylococcus	SLC35B4
425783	ENSG00000205060	rs12667905	0.90488964	0.689014639	0.548323326	0.893928292	0.026043293	-0.081339268	-0.05876921	-0.012303247	0.217123626	0.202358287	0.097399831	0.091917986	0.48623655	0.219134899	0.94331669	0.998264076	Bacteria.Firmicutes.Clostridia.Clostridiales.Ruminococcaceae.Ruminococcaceae.UCG.003	SLC35B4
425784	ENSG00000205060	rs12667905	0.526774625	0.818638801	0.408320468	0.698412729	-0.413394516	0.113438427	0.112979074	-0.040396807	0.64967408	0.49275556	0.135766305	0.103805917	0.861770881	0.753570073	0.956359196	0.939156644	Bacteria.Firmicutes.Clostridia.Clostridiales.Ruminococcaceae	SLC35B4
425785	ENSG00000205060	rs12667905	0.918380288	0.442766369	0.225445859	0.765840846	-0.01890768	-0.145399663	-0.086184399	-0.023693541	0.183806688	0.18829856	0.070433908	0.079229122	0.499734325	0.165794622	0.971485037	0.997803387	Bacteria.Actinobacteria.Actinobacteria.Micrococcales	SLC35B4
425786	ENSG00000205060	rs12667905	0.803341781	0.694283932	0.516871426	0.923254089	0.04827113	-0.087204911	-0.045527758	0.008860068	0.193062365	0.220899341	0.069862281	0.091619978	0.510161591	0.289381802	0.999814869	0.947821244	Bacteria.Actinobacteria.Actinobacteria.Corynebacteriales.Corynebacteriaceae	SLC35B4
425787	ENSG00000205060	rs12667905	0.320733757	0.455630407	0.467882103	0.604903402	0.195396789	-0.14004478	0.052700147	-0.035892666	0.195303627	0.186605893	0.072177118	0.069043509	0.225956599	0.17088407	0.998115183	0.993943049	Bacteria.Firmicutes.Clostridia.Clostridiales.Clostridiaceae.1	SLC35B4
425788	ENSG00000205060	rs12667905	0.011822051	0.036954788	0.005521305	0.031080117	0.584175103	-0.490750479	-0.324283432	0.273064387	0.225615276	0.230463228	0.113020117	0.123942858	0.046555867	0.030005586	0.734925083	0.949592213	Bacteria.Actinobacteria	SLC35B4
425789	ENSG00000205060	rs12667905	0.641241909	0.818074933	0.06512464	0.192169461	-0.091890767	0.040328266	0.139922908	-0.098837872	0.196297976	0.174625722	0.074598926	0.075009511	0.332969248	0.214911076	0.739070204	0.830920119	Bacteria.Firmicutes.Clostridia.Clostridiales.Lachnospiraceae.Roseburia	SLC35B4
425790	ENSG00000205060	rs12667905	0.450901293	0.437884885	0.707726605	0.573925051	0.189880436	-0.207702286	0.038912037	-0.06403862	0.250364195	0.266113153	0.103342266	0.113323636	0.445523917	0.23053474	0.99946547	0.972078348	Bacteria.Firmicutes.Erysipelotrichia.Erysipelotrichales.Erysipelotrichaceae..Clostridium..innocuum.group	SLC35B4
425791	ENSG00000205060	rs12667905	0.778975049	0.820083117	0.12286456	0.227261574	0.04750838	-0.039307164	-0.132120841	0.098613383	0.168586224	0.172138459	0.084537045	0.080910755	0.327746459	0.201235959	0.764627712	0.958362298	Bacteria.Firmicutes.Clostridia.Clostridiales.Peptostreptococcaceae.Intestinibacter	SLC35B4
425792	ENSG00000205060	rs12667905	0.149916647	0.181895812	0.116752388	0.145279944	-1.520057166	1.200186364	0.286003644	-0.2249663	1.043431672	0.889579981	0.179945921	0.152640106	0.987348183	0.59695654	0.996576058	0.737633687	Bacteria.Firmicutes.Clostridia.Clostridiales	SLC35B4
425793	ENSG00000205060	rs12667905	0.678991194	0.958133342	0.489901133	0.2509527	0.070027568	-0.00926713	-0.044597829	0.080694951	0.168464296	0.175860391	0.064229816	0.069672185	0.255488759	0.226364825	0.973523722	0.955329568	Bacteria.Proteobacteria.Betaproteobacteria.Burkholderiales.Alcaligenaceae.Parasutterella	SLC35B4
425794	ENSG00000205060	rs12667905	0.535932324	0.920238173	0.874873969	0.501281808	0.127597474	0.021309224	-0.010945978	-0.044841664	0.205063741	0.211995061	0.069241908	0.066315033	0.417055472	0.30572684	0.99617189	0.965530807	Bacteria.Proteobacteria.Gammaproteobacteria.Enterobacteriales.Enterobacteriaceae	SLC35B4
425795	ENSG00000205060	rs12667905	0.394782436	0.509129604	0.640571688	0.729243359	0.175202071	-0.127429066	0.036301255	-0.025075636	0.204539311	0.19196863	0.077391298	0.072138415	0.265478327	0.173040759	0.99830237	0.997282036	Bacteria.Firmicutes.Clostridia.Clostridiales.Clostridiaceae.1.Clostridium.sensu.stricto.1	SLC35B4
425796	ENSG00000205060	rs12667905	0.371978183	0.653505962	0.633138918	0.943767388	0.224630059	-0.101116788	0.059889715	0.008776073	0.249896697	0.22423216	0.124889606	0.123947791	0.353574521	0.274671626	0.998330087	0.999834196	Bacteria.Actinobacteria.Coriobacteriia.Coriobacteriales.Coriobacteriaceae.Collinsella	SLC35B4
425797	ENSG00000205060	rs12667905	0.713618526	0.762176336	0.783880113	0.742939186	0.081034098	-0.059485817	0.024099635	-0.027371299	0.219853282	0.19575519	0.08751223	0.083108738	0.298876361	0.23063963	0.905807925	0.996759562	Bacteria.Bacteroidetes.Bacteroidia.Bacteroidales.Porphyromonadaceae	SLC35B4
425798	ENSG00000205060	rs12667905	0.495988223	0.404154076	0.091779331	0.050147209	-0.158190934	0.17703804	-0.165960118	0.185079432	0.231067771	0.210855621	0.096996479	0.092760242	0.26778243	0.141694911	0.999305535	0.989974535	Bacteria.Proteobacteria.Gammaproteobacteria.Pseudomonadales.Pseudomonadaceae.Pseudomonas	SLC35B4
425799	ENSG00000205060	rs12667905	0.370907532	0.22639672	0.523834304	0.16249654	0.184721064	-0.237534185	0.062320738	-0.130752793	0.205036413	0.194526584	0.097245857	0.092567354	0.328735456	0.119174942	0.977255672	0.992258538	Bacteria.Firmicutes.Clostridia.Clostridiales.Ruminococcaceae.Ruminiclostridium.9	SLC35B4
425800	ENSG00000205084	rs3743602	0.667153593	0.767195377	0.245043738	0.918953655	-0.058051676	-0.068708302	0.068351587	-0.010325178	0.134380636	0.231132352	0.058274714	0.101086499	0.300796785	0.188145193	0.997528932	0.997707395	Bacteria.Bacteroidetes.Bacteroidia.Bacteroidales.Rikenellaceae.Alistipes	TMEM231
425801	ENSG00000205084	rs3743602	0.572984337	0.607671599	0.350455556	0.656076704	0.092139671	-0.140470388	-0.068075213	0.065985233	0.162651064	0.272299912	0.072391742	0.147497691	0.338274132	0.186644586	0.993501001	0.949808645	Bacteria.Firmicutes.Erysipelotrichia.Erysipelotrichales	TMEM231
425802	ENSG00000205084	rs3743602	0.914840021	0.932766387	0.124677155	0.772405736	-0.013516076	-0.018007532	-0.084637194	0.023582518	0.125911132	0.212635661	0.054421502	0.081201499	0.292943856	0.169351173	0.692394497	0.93169955	Bacteria.Proteobacteria.Gammaproteobacteria.Pasteurellales.Pasteurellaceae	TMEM231
425803	ENSG00000205084	rs3743602	0.858635556	0.81355838	0.153611432	0.714413361	0.022535028	0.05351248	0.104591517	0.047961717	0.126028593	0.225997807	0.072457206	0.130503967	0.325517135	0.139841979	0.722086502	0.997649073	Bacteria.Firmicutes.Clostridia.Clostridiales.Ruminococcaceaencultured	TMEM231
425804	ENSG00000205084	rs3743602	0.833842395	0.57824864	0.561014161	0.324213264	0.030216814	-0.121234989	-0.03473619	0.090589482	0.143474503	0.216989894	0.059449804	0.091204641	0.395468241	0.163656169	0.935773729	0.876737981	Bacteria.Firmicutes.Clostridia.Clostridiales.Lachnospiraceae.Roseburia	TMEM231
425805	ENSG00000205084	rs3743602	0.800822711	0.91738548	0.07664158	0.744391864	-0.032022877	-0.021275383	0.091460253	-0.02856082	0.126422058	0.204324308	0.050848498	0.087231807	0.263858939	0.172918594	0.934169653	0.990835033	Bacteria.Bacteroidetes.Bacteroidia.Bacteroidales.Porphyromonadaceae.Parabacteroides	TMEM231
425806	ENSG00000205084	rs3743602	0.888610935	0.942958333	0.120622538	0.784671522	-0.017702313	-0.015194867	-0.084206647	0.022017116	0.1259018	0.211553807	0.053550404	0.080251529	0.279798036	0.175530859	0.704209171	0.981983734	Bacteria.Proteobacteria.Gammaproteobacteria.Pasteurellales.Pasteurellaceae.Haemophilus	TMEM231
425807	ENSG00000205084	rs3743602	0.956529176	0.730011978	0.592615364	0.254181064	0.006958189	-0.071083294	0.026606082	-0.088313412	0.127166717	0.205101257	0.049484315	0.076775856	0.281691502	0.147853502	0.95477287	0.922056055	Bacteria.Firmicutes.Negativicutes.Selenomonadales.Veillonellaceae.Dialister	TMEM231
425808	ENSG00000205084	rs3743602	0.880739289	0.564308809	0.8174661	0.24739749	-0.029571676	0.161906368	-0.018001626	0.136029631	0.196340319	0.279450219	0.077684229	0.11656052	0.564280526	0.273891723	0.999469974	0.986131077	Bacteria.Bacteroidetes.Bacteroidia.Bacteroidales.Porphyromonadaceae.Barnesiella	TMEM231
425809	ENSG00000205084	rs3743602	0.778096516	0.883802863	0.546230389	0.444625999	-0.03904445	0.034392103	0.039968978	-0.083599107	0.137987945	0.234411618	0.065895607	0.108708918	0.296834755	0.199243358	0.890894687	0.861996778	Bacteria.Firmicutes.Clostridia.Clostridiales.Lachnospiraceaencultured	TMEM231
425810	ENSG00000205084	rs3743602	0.78627748	0.842799854	0.429331265	0.860851566	0.038026153	-0.044788112	0.041517034	0.014526412	0.13967216	0.224957538	0.052207682	0.082547653	0.283259976	0.188588892	0.99894297	0.998882343	Bacteria.Verrucomicrobia.Verrucomicrobiae.Verrucomicrobiales.Verrucomicrobiaceae.Akkermansia	TMEM231
425811	ENSG00000205084	rs3743602	0.284955392	0.277887957	0.248886115	0.172962097	-0.312699979	0.462324309	0.075404726	-0.124256143	0.290072593	0.422561112	0.064818248	0.090193646	0.600514349	0.335147263	0.999785669	0.999420701	Bacteria.Firmicutes.Clostridia.Clostridiales.Ruminococcaceae.Faecalibacterium	TMEM231
425812	ENSG00000205084	rs3743602	0.888429371	0.443004079	0.772465155	0.237192048	0.02489867	0.242114798	0.019902594	0.143405643	0.176793381	0.313712838	0.068548863	0.120219255	0.532819067	0.238083823	0.880899789	0.86628206	Bacteria.Firmicutes.Clostridia.Clostridiales.Ruminococcaceae.Ruminococcaceae.UCG.014	TMEM231
425813	ENSG00000205084	rs3743602	0.714008444	0.892165872	0.399557116	0.868619317	0.053074288	-0.038237336	-0.051221478	0.016409509	0.144201219	0.280974852	0.060409671	0.098818208	0.334338569	0.26213625	0.999507593	0.935584968	Bacteria.Firmicutes.Clostridia.Clostridiales.Lachnospiraceae.Lachnoclostridium	TMEM231
425814	ENSG00000205084	rs3743602	0.310025113	0.671228938	0.248040682	0.542760823	-0.264010427	0.158989892	-0.104793496	0.079594588	0.25806512	0.372895732	0.089918503	0.13009544	0.497006647	0.413438599	0.998986731	0.998377846	Bacteria.Firmicutes.Clostridia.Clostridiales.Family.XI.Anaerococcus	TMEM231
425815	ENSG00000205084	rs3743602	0.805876088	0.947603995	0.265620708	0.594625919	0.031715268	-0.01378027	0.059661815	0.047901585	0.128537729	0.208898329	0.053140044	0.089579031	0.302103212	0.206559033	0.609906293	0.980281636	Bacteria.Firmicutes.Negativicutes.Selenomonadales.Acidaminococcaceae	TMEM231
425816	ENSG00000205084	rs3743602	0.481026205	0.745776809	0.374747019	0.527699455	-0.142763168	0.111098423	-0.067255413	0.074409612	0.201452828	0.341238868	0.075257756	0.117202048	0.450605359	0.348351972	0.996423631	0.971636825	Bacteria.Bacteroidetes.Bacteroidia.Bacteroidales.Prevotellaceae.Prevotella.7	TMEM231
425817	ENSG00000205084	rs3743602	0.640745089	0.881657968	0.289743766	0.467727143	-0.065555297	0.037409457	-0.09582916	0.120436733	0.139831215	0.250321998	0.089790068	0.164890207	0.333756897	0.235922067	0.762953216	0.810912878	Bacteria.Firmicutes.Clostridia.Clostridiales.Ruminococcaceae.Butyricicoccus	TMEM231
425818	ENSG00000205084	rs3743602	0.517626975	0.790451989	0.165622369	0.288552032	-0.091607241	0.059756994	0.113117962	-0.12666481	0.140825728	0.223973437	0.080687416	0.118387029	0.254434072	0.167167884	0.526416791	0.955303348	Bacteria.Firmicutes.Bacilli.Lactobacillales.Streptococcaceae	TMEM231
425819	ENSG00000205084	rs3743602	0.484600143	0.905900498	0.385894889	0.871076026	-0.144659593	-0.033953022	-0.07008064	-0.019874493	0.205808698	0.286122838	0.080286971	0.121986208	0.456297484	0.364797774	0.997152221	0.990360691	Bacteria.Firmicutes.Clostridia.Clostridiales.Family.XI	TMEM231
425820	ENSG00000205084	rs3743602	0.559595256	0.23945143	0.233822699	0.017754865	-0.077966538	0.288017427	-0.069529604	0.251321425	0.132953939	0.242626938	0.05786545	0.103356909	0.2576451	0.077067294	0.999550314	0.996901429	Bacteria.Proteobacteria.Gammaproteobacteria.Pseudomonadales	TMEM231
425821	ENSG00000205084	rs3743602	0.783425545	0.603503981	0.719157864	0.63792349	0.057597541	-0.165176986	0.026982703	-0.05140808	0.20870167	0.316506376	0.074718027	0.10873365	0.520554586	0.307531471	0.999586829	0.996426659	Bacteria.Firmicutes.Negativicutes.Selenomonadales.Veillonellaceae.Megasphaera	TMEM231
425822	ENSG00000205084	rs3743602	0.464605027	0.483015605	0.212560622	0.415513564	0.11614654	-0.189502166	0.086585	-0.091590174	0.157902374	0.26862772	0.068787365	0.111778607	0.303717797	0.157069989	0.787998634	0.924960833	Bacteria.Firmicutes.Clostridia.Clostridiales.Ruminococcaceae.Ruminococcus.2	TMEM231
425823	ENSG00000205084	rs3743602	0.816983834	0.491587295	0.686499469	0.263790069	0.037438788	0.206220958	-0.02380591	-0.131173333	0.161129808	0.298160862	0.058722975	0.11638342	0.468504379	0.227155654	0.934090863	0.816494765	Bacteria.Firmicutes.Negativicutes.Selenomonadales.Veillonellaceae	TMEM231
425824	ENSG00000205084	rs3743602	0.662678379	0.95379352	0.193909869	0.358970685	-0.056838519	0.011700003	-0.068362508	-0.077090605	0.129711605	0.201154442	0.052087181	0.083452084	0.270791184	0.170382354	0.684451126	0.874975671	Bacteria.Fusobacteria.Fusobacteriia.Fusobacteriales	TMEM231
425825	ENSG00000205084	rs3743602	0.626137485	0.65171545	0.418547668	0.245032727	-0.072971973	0.112173871	-0.059898673	0.131095992	0.14908607	0.247381203	0.073581702	0.111766262	0.319521937	0.139286419	0.93665316	0.878764997	Bacteria.Firmicutes.Clostridia.Clostridiales.Lachnospiraceae..Eubacterium..eligens.group	TMEM231
425826	ENSG00000205084	rs3743602	0.975742642	0.816071949	0.884100776	0.912188428	-0.003919571	-0.048244061	0.008739466	0.011646487	0.128416752	0.206585289	0.059721171	0.105205532	0.312482877	0.150251609	0.998880039	0.998885873	Bacteria.Proteobacteria.Deltaproteobacteria.Desulfovibrionales.Desulfovibrionaceae.Bilophila	TMEM231
425827	ENSG00000205084	rs3743602	0.391678263	0.437294509	0.349496189	0.327032526	-0.261289805	0.353634055	0.097732651	-0.16006738	0.303036461	0.452498409	0.1037216	0.162103157	0.724942041	0.463653688	0.99967607	0.999141757	Bacteria.Firmicutes.Negativicutes.Selenomonadales	TMEM231
425828	ENSG00000205084	rs3743602	0.892368396	0.656979149	0.850114312	0.721476491	-0.022916641	-0.12980692	0.012282033	0.039148875	0.168714466	0.290976227	0.064739204	0.1093506	0.544305189	0.236376983	0.971682351	0.931534808	Bacteria.Proteobacteria.Betaproteobacteria	TMEM231
425829	ENSG00000205084	rs3743602	0.582313334	0.842949829	0.194170617	0.317565487	-0.07622877	0.044205151	0.105031212	-0.118816567	0.137912393	0.222244389	0.080073445	0.117979086	0.283359721	0.190272983	0.530238675	0.921307549	Bacteria.Firmicutes.Bacilli.Lactobacillales.Streptococcaceae.Streptococcus	TMEM231
425830	ENSG00000205084	rs3743602	0.335010284	0.357930608	0.110800642	0.214599504	0.15410169	-0.275916049	0.167328638	-0.205357494	0.158676607	0.2980347	0.103525958	0.16388277	0.275760958	0.145085402	0.679904646	0.987554159	Bacteria.Firmicutes.Clostridia.Clostridiales.Family.XIII	TMEM231
425831	ENSG00000205084	rs3743602	0.954911586	0.071871539	0.990903269	0.050385706	-0.018798584	1.109994873	0.000713514	-0.217639744	0.331221576	0.606785093	0.06234518	0.109195775	0.8700165	0.305286194	0.99911693	0.98634337	Bacteria.Bacteroidetes.Bacteroidia.Bacteroidales.Bacteroidaceae.Bacteroides	TMEM231
425832	ENSG00000205084	rs3743602	0.562306219	0.808472843	0.205016046	0.615402263	0.083248892	-0.053351722	-0.097581875	-0.061089579	0.142950086	0.219219707	0.076234146	0.121024789	0.31652596	0.22607979	0.58323577	0.938195992	Bacteria.Actinobacteria.Actinobacteria	TMEM231
425833	ENSG00000205084	rs3743602	0.602937129	0.630675492	0.368776353	0.681072919	0.08311431	-0.130495913	-0.063718392	0.060455589	0.159011256	0.270163143	0.070409895	0.146443633	0.323221002	0.160209315	0.999513786	0.972272523	Bacteria.Firmicutes.Erysipelotrichia.Erysipelotrichales.Erysipelotrichaceae	TMEM231
425834	ENSG00000205084	rs3743602	0.15295125	0.640437284	0.015462899	0.227960215	-0.215374442	0.106414344	-0.139414374	0.107107165	0.148960391	0.22677526	0.056082437	0.088013403	0.158034096	0.211988581	0.897835197	0.997412515	Bacteria.Proteobacteria.Gammaproteobacteria.Enterobacteriales.Enterobacteriaceae.Citrobacter	TMEM231
425835	ENSG00000205084	rs3743602	0.904707795	0.835964455	0.64385013	0.867433607	-0.015707141	-0.043315807	0.035093496	-0.020393415	0.130699737	0.208371413	0.075558401	0.121700531	0.301595782	0.167922118	0.997048205	0.999513539	Bacteria.Firmicutes.Clostridia.Clostridiales.Lachnospiraceae.Dorea	TMEM231
425836	ENSG00000205084	rs3743602	0.510111776	0.804839663	0.269901427	0.767248917	0.109881295	0.080884866	0.095468271	0.042725815	0.165919138	0.326038214	0.085803765	0.143762233	0.37295171	0.259797498	0.999550585	0.975879293	Bacteria.Firmicutes.Clostridia.Clostridiales.Lachnospiraceae.Lachnospiraceae.ND3007.group	TMEM231
425837	ENSG00000205084	rs3743602	0.850140806	0.894417726	0.834517555	0.464509426	0.035995183	-0.031476814	0.014736314	0.067156874	0.189766352	0.236261115	0.07026028	0.091280815	0.474720551	0.310367174	0.936929475	0.926870238	Bacteria.Firmicutes.Clostridia.Clostridiales.Lachnospiraceae.Lachnospiraceae.UCG.010	TMEM231
425838	ENSG00000205084	rs3743602	0.134259058	0.759473196	0.052975799	0.506407629	-0.293588105	0.108787991	-0.146499625	0.085363054	0.193641765	0.353846063	0.074345645	0.127772322	0.244277667	0.374169882	0.513530634	0.858770088	Bacteria.Firmicutes.Erysipelotrichia.Erysipelotrichales.Erysipelotrichaceae.Faecalitalea	TMEM231
425839	ENSG00000205084	rs3743602	0.694250386	0.059477286	0.705601849	0.045044369	-0.144171836	1.435111376	0.02509146	-0.265267966	0.365160389	0.748348337	0.066132934	0.129839376	0.907849349	0.328817502	0.998947111	0.981145089	Bacteria.Bacteroidetes	TMEM231
425840	ENSG00000205084	rs3743602	0.344897773	0.352751886	0.326309656	0.282637558	-0.357279077	0.572944308	0.076365909	-0.131712854	0.375549575	0.612204956	0.077220825	0.12159006	0.79241177	0.586737164	0.956359196	0.930754062	Bacteria.Firmicutes.Clostridia.Clostridiales.Ruminococcaceae	TMEM231
425841	ENSG00000205084	rs3743602	0.459064263	0.924287063	0.134276359	0.784958285	0.110523091	0.024983694	0.10512669	0.030981879	0.148402161	0.261886634	0.069341494	0.113082222	0.318767712	0.292336211	0.744940165	0.99827201	Bacteria.Firmicutes.Clostridia.Clostridiales.Ruminococcaceae..Eubacterium..coprostanoligenes.group	TMEM231
425842	ENSG00000205084	rs3743602	0.003289856	0.107479065	0.00198648	0.094193203	1.160492535	-1.169455806	-0.294303344	0.280847008	0.380451787	0.71665494	0.091380895	0.165385825	0.186558342	0.429120084	0.522221783	0.99665811	Bacteria.Proteobacteria	TMEM231
425843	ENSG00000205084	rs3743602	0.635213421	0.778219574	0.590381841	0.640163518	-0.10416624	-0.078718949	-0.044708148	-0.054621862	0.218556136	0.278361168	0.082651618	0.116306966	0.557140615	0.346499409	0.999028109	0.997798285	Bacteria.Actinobacteria.Actinobacteria.Micrococcales.Micrococcaceae	TMEM231
425844	ENSG00000205084	rs3743602	0.869241975	0.329556799	0.70008352	0.107655852	0.021278976	-0.217678393	0.027180875	-0.163389826	0.128758095	0.221608787	0.070255085	0.100178357	0.34258303	0.068820931	0.736525283	0.867193722	Bacteria.Firmicutes.Clostridia.Clostridiales.Peptostreptococcaceae	TMEM231
425845	ENSG00000205084	rs3743602	0.959214305	0.817049526	0.760692418	0.751197498	-0.006607937	-0.047936405	-0.019262127	0.035056912	0.128723996	0.206385108	0.062981963	0.110108217	0.338461944	0.177493633	0.999334555	0.994529121	Bacteria.Firmicutes.Erysipelotrichia.Erysipelotrichales.Erysipelotrichaceae.Erysipelotrichaceae.UCG.003	TMEM231
425846	ENSG00000205084	rs3743602	0.778841738	0.149466846	0.789630062	0.139366903	-0.19126963	2.440172919	0.030390229	-0.407284015	0.678311003	1.673159549	0.113448802	0.272211212	0.999415694	0.719346025	0.990344402	0.875994936	Bacteria.Firmicutes	TMEM231
425847	ENSG00000205084	rs3743602	0.694279747	0.059479358	0.705634531	0.045046318	-0.144157329	1.435113184	0.025088722	-0.265269833	0.365160619	0.748355535	0.066133425	0.129841505	0.906199841	0.328543438	0.998912436	0.981117471	Bacteria.Bacteroidetes.Bacteroidia.Bacteroidales	TMEM231
425848	ENSG00000205084	rs3743602	0.854922398	0.456914664	0.747622514	0.409433414	0.032909421	-0.20670921	0.026919892	-0.103631982	0.1792855	0.276224317	0.083311214	0.124831668	0.45824159	0.219912343	0.988161388	0.950695192	Bacteria.Firmicutes.Bacilli.Lactobacillales.Carnobacteriaceae	TMEM231
425849	ENSG00000205084	rs3743602	0.727344939	0.125650309	0.739696406	0.115359795	-0.196944142	2.345670793	0.032415269	-0.400395433	0.562464707	1.512223176	0.097151564	0.250940009	0.987348183	0.558497697	0.996576058	0.712338534	Bacteria.Firmicutes.Clostridia.Clostridiales	TMEM231
425850	ENSG00000205084	rs3743602	0.79455003	0.792826622	0.637202995	0.940971956	-0.039257811	-0.065493038	0.027450606	0.006830775	0.150146968	0.248354463	0.057936574	0.091896902	0.38790247	0.284879954	0.943988959	0.967185209	Bacteria.Proteobacteria.Betaproteobacteria.Burkholderiales.Alcaligenaceae	TMEM231
425851	ENSG00000205084	rs3743602	0.520791343	0.685772638	0.117985732	0.084131288	-0.086608046	0.087449065	-0.099023396	0.157606844	0.134155974	0.215186402	0.062516787	0.08987307	0.26548168	0.149674503	0.561424975	0.801452829	Bacteria.Firmicutes.Clostridia.Clostridiales.Lachnospiraceae.Lachnospira	TMEM231
425852	ENSG00000205084	rs3743602	0.426619156	0.973706278	0.088957092	0.848580152	-0.113591131	-0.007490173	0.101461856	-0.017196176	0.142000709	0.226388535	0.058771352	0.089712209	0.217801271	0.278988847	0.750743727	0.996759562	Bacteria.Bacteroidetes.Bacteroidia.Bacteroidales.Porphyromonadaceae	TMEM231
425853	ENSG00000205084	rs3743602	0.422153882	0.6800579	0.265958019	0.675944215	0.15120473	-0.139467108	0.112698917	-0.07108174	0.18719963	0.336700127	0.100451064	0.169294689	0.384910872	0.283351188	0.846842644	0.996667742	Bacteria.Firmicutes.Clostridia.Clostridiales.Family.XIII.Family.XIII.AD3011.group	TMEM231
425854	ENSG00000205084	rs3743602	0.926042331	0.953235688	0.725847896	0.561944077	-0.01199623	-0.012259833	0.023298354	0.066208471	0.12874164	0.208262225	0.06616035	0.11358376	0.294731049	0.211169449	0.996893502	0.934518136	Bacteria.Firmicutes.Clostridia.Clostridiales.Lachnospiraceae.Coprococcus.1	TMEM231
425855	ENSG00000205084	rs3743602	0.855203611	0.833821415	0.389293847	0.895004234	-0.023716543	-0.04383626	0.054053952	-0.013696807	0.129457911	0.208115243	0.062373819	0.103384286	0.310239553	0.167173815	0.896999555	0.958827781	Bacteria.Proteobacteria.Deltaproteobacteria	TMEM231
425856	ENSG00000205084	rs3743602	0.99999665	0.658783346	0.921775523	0.237612421	-6.90E-07	0.112523562	0.005405715	0.101841908	0.163704685	0.253660502	0.05483932	0.085453071	0.440061074	0.226238526	0.998735039	0.999709092	Bacteria.Bacteroidetes.Bacteroidia.Bacteroidales.Prevotellaceae.Prevotella.9	TMEM231
425857	ENSG00000205084	rs3743602	0.982261451	0.79398979	0.604508101	0.75841505	-0.002855932	-0.05549208	0.038688064	-0.039111852	0.12796414	0.21164647	0.074339204	0.126640613	0.346174414	0.137990534	0.998239218	0.993431763	Bacteria.Firmicutes.Clostridia.Clostridiales.Ruminococcaceae.Flavonifractor	TMEM231
425858	ENSG00000205084	rs3743602	0.810792023	0.985740631	0.762137247	0.820054784	-0.045551366	-0.004793302	0.025352467	-0.030353054	0.189508811	0.267181219	0.083415437	0.132904285	0.471383618	0.363872753	0.998793879	0.998376616	Bacteria.Firmicutes.Clostridia.Clostridiales.Lachnospiraceae.Blautia	TMEM231
425859	ENSG00000205084	rs3743602	0.864506328	0.314795534	0.790790328	0.06496098	-0.038678251	0.298285834	-0.021731768	0.235213813	0.225782939	0.294479972	0.081587143	0.125324167	0.660704506	0.229503139	0.996483139	0.828086726	Bacteria.Bacteroidetes.Bacteroidia.Bacteroidales.Porphyromonadaceae.Butyricimonas	TMEM231
425860	ENSG00000205084	rs3743602	0.181106231	0.706777744	0.07682046	0.618875488	0.263651237	-0.164252972	0.163143372	-0.087724665	0.195060822	0.434740334	0.090758011	0.175518194	0.343918118	0.343810034	0.968970412	0.998920199	Bacteria.Firmicutes.Clostridia.Clostridiales.Lachnospiraceae..Eubacterium..ventriosum.group	TMEM231
425861	ENSG00000205084	rs3743602	0.667948442	0.765657593	0.246713978	0.922871698	-0.057911511	-0.069187734	0.068077977	-0.009821938	0.13439806	0.231171216	0.058249217	0.101061309	0.301010677	0.18606699	0.997466038	0.996556542	Bacteria.Bacteroidetes.Bacteroidia.Bacteroidales.Rikenellaceae	TMEM231
425862	ENSG00000205084	rs3743602	0.942419301	0.544200876	0.918181372	0.545729031	-0.011798399	-0.167459279	0.006547103	0.062717855	0.162725309	0.274690577	0.063490876	0.103271567	0.478233043	0.225908092	0.990377206	0.913406184	Bacteria.Proteobacteria.Betaproteobacteria.Burkholderiales	TMEM231
425863	ENSG00000205084	rs3743602	0.055057215	0.373214997	0.022484629	0.44461345	0.460035848	-0.31715829	0.251374812	-0.121706407	0.235548847	0.353752159	0.107564202	0.158257738	0.198408901	0.26476606	0.699480727	0.981962125	Bacteria.Firmicutes.Clostridia.Clostridiales.Ruminococcaceae.Anaerotruncus	TMEM231
425864	ENSG00000205084	rs3743602	0.660481474	0.957776537	0.192569185	0.356497206	-0.057232467	0.010687192	-0.068528537	-0.077396442	0.129708277	0.201093182	0.052054689	0.083350418	0.270008086	0.176386021	0.674668331	0.8806471	Bacteria.Fusobacteria.Fusobacteriia.Fusobacteriales.Fusobacteriaceae.Fusobacterium	TMEM231
425865	ENSG00000205084	rs3743602	0.94765584	0.687490059	0.997446396	0.323420724	-0.010423719	0.10508011	-0.000206852	-0.105274431	0.158172324	0.260073968	0.064387424	0.105814556	0.434071443	0.196422899	0.999033423	0.999462671	Bacteria.Firmicutes.Clostridia.Clostridiales.Lachnospiraceae.Anaerostipes	TMEM231
425866	ENSG00000205084	rs3743602	0.036554779	0.260424155	0.005892111	0.082460376	-0.385902241	0.355826831	-0.212238977	0.213663184	0.180827353	0.313466384	0.074573722	0.121164981	0.136505447	0.163954566	0.99946547	0.972078348	Bacteria.Firmicutes.Erysipelotrichia.Erysipelotrichales.Erysipelotrichaceae..Clostridium..innocuum.group	TMEM231
425867	ENSG00000205084	rs3743602	0.826565904	0.77175428	0.749559367	0.867502593	0.038977223	-0.06798771	0.025218748	0.019111595	0.177185489	0.233413966	0.07867181	0.114111045	0.465145976	0.23818106	0.963916175	0.998264076	Bacteria.Firmicutes.Clostridia.Clostridiales.Ruminococcaceae.Ruminococcaceae.UCG.003	TMEM231
425868	ENSG00000205084	rs3743602	0.356846721	0.616165277	0.09457907	0.1835208	-0.137025899	0.119307153	0.141789305	-0.163439453	0.147675053	0.236872224	0.083597163	0.121598418	0.247370297	0.160236989	0.405551445	0.910444892	Bacteria.Firmicutes.Bacilli.Lactobacillales	TMEM231
425869	ENSG00000205084	rs3743602	0.716573906	0.918697016	0.530631607	0.933595318	0.060385956	-0.028536352	0.044332365	0.009171156	0.165621416	0.278494184	0.07032795	0.109649496	0.439004035	0.291893725	0.975125615	0.999911927	Bacteria.Firmicutes.Clostridia.Clostridiales.Ruminococcaceae.Ruminococcus.1	TMEM231
425870	ENSG00000205084	rs3743602	0.930404433	0.508196446	0.694374649	0.340280581	-0.011057318	-0.140910081	-0.027136522	-0.112227284	0.126124324	0.211809065	0.068761216	0.11683556	0.347610559	0.111367788	0.80280542	0.950831879	Bacteria.Actinobacteria.Actinobacteria.Bifidobacteriales.Bifidobacteriaceae.Bifidobacterium	TMEM231
425871	ENSG00000205084	rs3743602	0.888179822	0.755795549	0.536800865	0.780653432	0.01868931	-0.064651075	0.030134344	-0.021861871	0.132405572	0.207014566	0.048532971	0.078187851	0.348687051	0.162715668	0.726925929	0.878197235	Bacteria.Proteobacteria.Betaproteobacteria.Burkholderiales.Alcaligenaceae.Sutterella	TMEM231
425872	ENSG00000205084	rs3743602	0.571909852	0.211525932	0.498088916	0.12485818	-0.11376827	0.554641858	-0.046641311	0.236744308	0.200268837	0.439626372	0.068463059	0.152300421	0.443517014	0.214941588	0.663823994	0.656022882	Bacteria.Firmicutes.Erysipelotrichia.Erysipelotrichales.Erysipelotrichaceae.Holdemanella	TMEM231
425873	ENSG00000205084	rs3743602	0.569955904	0.232338859	0.322949496	0.05433383	-0.081482507	0.347071952	-0.055695551	0.222372425	0.142707732	0.287922165	0.055926407	0.113510394	0.290277799	0.094350547	0.999305535	0.989974535	Bacteria.Proteobacteria.Gammaproteobacteria.Pseudomonadales.Pseudomonadaceae.Pseudomonas	TMEM231
425874	ENSG00000205084	rs3743602	0.66950506	0.817670513	0.474794042	0.899147264	-0.068533676	-0.05753208	-0.044631752	-0.011527831	0.159847223	0.248557427	0.062090996	0.090608092	0.343599235	0.263069829	0.998115183	0.997475092	Bacteria.Firmicutes.Clostridia.Clostridiales.Clostridiaceae.1	TMEM231
425875	ENSG00000205084	rs3743602	0.327077354	0.862551477	0.180728277	0.823635662	-0.178351796	0.044093343	0.094118082	-0.023937158	0.18063698	0.253695761	0.069571573	0.106977191	0.259763511	0.252814892	0.929476379	0.969189617	Bacteria.Firmicutes.Clostridia.Clostridiales.Ruminococcaceae.Subdoligranulum	TMEM231
425876	ENSG00000205084	rs3743602	0.437192525	0.846456537	0.125173691	0.817910464	0.116399277	-0.050360987	0.116371444	-0.02584491	0.148907369	0.259052952	0.074926879	0.11180831	0.282681542	0.23883744	0.885125128	0.901530053	Bacteria.Firmicutes.Clostridia.Clostridiales.Ruminococcaceae.Ruminococcaceae.UCG.005	TMEM231
425877	ENSG00000205084	rs3743602	0.164245292	0.099737003	0.108968895	0.055226223	-0.346467671	0.77492424	0.107197746	-0.269131141	0.246320415	0.464139902	0.065975439	0.137899757	0.443086133	0.201392063	0.726974281	0.890273479	Bacteria.Firmicutes.Clostridia.Clostridiales.Lachnospiraceae..Eubacterium..rectale.group	TMEM231
425878	ENSG00000205084	rs3743602	0.39354433	0.678339849	0.228351548	0.406143476	-0.150405886	0.115922523	-0.069626796	0.077168916	0.17512939	0.278274224	0.057263268	0.092301797	0.315258403	0.287160411	0.999614985	0.99936283	Bacteria.Firmicutes.Clostridia.Clostridiales.Lachnospiraceae.Tyzzerella.4	TMEM231
425879	ENSG00000205084	rs3743602	0.875266316	0.831470805	0.52563942	0.958900473	-0.020707429	-0.045794963	0.03624767	-0.005130709	0.131406275	0.214335597	0.056808785	0.09918342	0.277562722	0.20135184	0.996033175	0.973307761	Bacteria.Firmicutes.Clostridia.Clostridiales.Lachnospiraceae.Lachnospiraceae.NK4A136.group	TMEM231
425880	ENSG00000205084	rs3743602	0.893581917	0.944785255	0.722359757	0.896584291	-0.01765144	-0.015216886	0.03264967	0.015989005	0.131442679	0.218882368	0.091500033	0.122540756	0.236710323	0.166929385	0.969201567	0.962141134	Bacteria.Firmicutes.Clostridia.Clostridiales.Ruminococcaceae.Ruminiclostridium.5	TMEM231
425881	ENSG00000205084	rs3743602	0.526534738	0.98870459	0.25915703	0.809286652	-0.097500335	0.003358653	0.086242863	-0.028062167	0.15313842	0.236343369	0.075772107	0.115808104	0.275363846	0.252183832	0.997851323	0.977727937	Bacteria.Firmicutes.Clostridia.Clostridiales.Lachnospiraceae.Fusicatenibacter	TMEM231
425882	ENSG00000205084	rs3743602	0.126207372	0.805884809	0.024493164	0.611890377	0.263064211	-0.083049563	0.187814913	-0.068906819	0.169848255	0.336604178	0.081584529	0.135163739	0.224468728	0.29568357	0.998768023	0.993344858	Bacteria.Firmicutes.Clostridia.Clostridiales.Ruminococcaceae.Ruminococcaceae.NK4A214.group	TMEM231
425883	ENSG00000205084	rs3743602	0.373318216	0.996534254	0.185145551	0.524854557	0.155016552	-0.001132389	-0.125111265	-0.097005954	0.172940006	0.259712345	0.093432312	0.151742918	0.326572999	0.291153152	0.925664213	0.972299477	Bacteria.Actinobacteria	TMEM231
425884	ENSG00000205084	rs3743602	0.613309266	0.277833623	0.593029808	0.255480974	-0.209797208	1.51562002	0.043598176	-0.30845752	0.413175843	1.385107826	0.081178817	0.26890161	0.884083372	0.537811238	0.876277026	0.756043931	Bacteria.Firmicutes.Clostridia.Clostridiales.Lachnospiraceae	TMEM231
425885	ENSG00000205084	rs3743602	0.885053658	0.592807644	0.670580152	0.426865213	0.021015408	-0.119661573	0.03021199	-0.100310547	0.144807987	0.222673016	0.070710901	0.125465667	0.35268588	0.168134557	0.998173674	0.991886968	Bacteria.Firmicutes.Bacilli.Bacillales	TMEM231
425886	ENSG00000205084	rs3743602	0.857867981	0.700388585	0.077393927	0.383501459	0.02265134	-0.07865218	0.103536098	-0.085437533	0.125987485	0.203512032	0.057712502	0.097385965	0.280587105	0.130676976	0.996546716	0.994860843	Bacteria.Firmicutes.Clostridia.Clostridiales.Ruminococcaceae.Ruminococcaceae.UCG.002	TMEM231
425887	ENSG00000205084	rs3743602	0.911939961	0.951914261	0.246008824	0.306781836	-0.014108063	-0.012763267	-0.060984379	0.079786164	0.12708046	0.210848962	0.052101126	0.077464222	0.311496179	0.225327929	0.965051959	0.966688183	Bacteria.Proteobacteria.Betaproteobacteria.Burkholderiales.Alcaligenaceae.Parasutterella	TMEM231
425888	ENSG00000205084	rs3743602	0.796574352	0.849684197	0.439986032	0.851105511	0.036029476	-0.042745717	0.04048701	0.015541902	0.139202999	0.224662162	0.052112696	0.082474163	0.281114597	0.192774522	0.998409995	0.996467843	Bacteria.Verrucomicrobia	TMEM231
425889	ENSG00000205084	rs3743602	0.993469519	0.51415641	0.981717279	0.116309747	0.001278487	0.158298256	0.001786481	0.188874623	0.155611301	0.241338117	0.077662933	0.118688336	0.518529892	0.162284425	0.842395752	0.961152204	Bacteria.Bacteroidetes.Bacteroidia.Bacteroidales.Porphyromonadaceae.Odoribacter	TMEM231
425890	ENSG00000205084	rs3743602	0.698238711	0.662030868	0.011004693	0.889583348	0.047302857	-0.0856968	-0.150364243	-0.013554878	0.121478295	0.195169308	0.057469959	0.097259239	0.26792886	0.162133934	0.218159931	0.998332705	Bacteria.Firmicutes.Negativicutes.Selenomonadales.Veillonellaceae.Veillonella	TMEM231
425891	ENSG00000205084	rs3743602	0.943253581	0.477895045	0.962252162	0.525881268	-0.010635411	-0.205330014	-0.005826588	-0.127251525	0.148845565	0.287675652	0.122645465	0.199550545	0.462607418	0.191538222	0.941853037	0.994989321	Bacteria.Actinobacteria.Coriobacteriia.Coriobacteriales	TMEM231
425892	ENSG00000205084	rs3743602	0.240126893	0.901053053	0.13096797	0.946075983	-0.22267265	0.031749873	-0.112987987	0.007391007	0.187852883	0.254384895	0.073881942	0.10886239	0.254480242	0.268259064	0.970727297	0.997803387	Bacteria.Actinobacteria.Actinobacteria.Micrococcales	TMEM231
425893	ENSG00000205084	rs3743602	0.31624094	0.9280045	0.228545531	0.80580856	-0.220902458	0.031164678	-0.094173903	0.031674764	0.218741312	0.3435961	0.077484236	0.128328002	0.443837325	0.486950111	0.999437234	0.997643724	Bacteria.Proteobacteria.Betaproteobacteria.Neisseriales.Neisseriaceae	TMEM231
425894	ENSG00000205084	rs3743602	0.115863555	0.808764743	0.021540556	0.715751203	0.273040951	0.081161865	0.163457316	0.049627525	0.171364525	0.33400962	0.069428127	0.135701943	0.203966725	0.396607177	0.939365139	0.968425723	Bacteria.Firmicutes.Clostridia.Clostridiales.Ruminococcaceae.Ruminiclostridium.6	TMEM231
425895	ENSG00000205084	rs3743602	0.063808578	0.648358877	0.012619925	0.528170501	0.346004643	-0.17069074	-0.14006686	0.063980959	0.183539178	0.372575723	0.054620777	0.100891405	0.167923663	0.309088399	0.529336668	0.995251343	Bacteria.Proteobacteria.Gammaproteobacteria	TMEM231
425896	ENSG00000205084	rs3743602	0.668684848	0.804370153	0.476910007	0.916227723	-0.068777434	-0.063639597	-0.044458433	-0.009904285	0.159992992	0.255895739	0.062148374	0.093799238	0.35381371	0.241569328	0.99830237	0.997282036	Bacteria.Firmicutes.Clostridia.Clostridiales.Clostridiaceae.1.Clostridium.sensu.stricto.1	TMEM231
425897	ENSG00000205084	rs3743602	0.800366959	0.441450942	0.711040985	0.521969364	-0.038168882	-0.219025968	-0.040602985	-0.114628842	0.150334086	0.282827684	0.109130545	0.178064665	0.438073036	0.183254422	0.943727943	0.989731238	Bacteria.Actinobacteria.Coriobacteriia.Coriobacteriales.Coriobacteriaceae	TMEM231
425898	ENSG00000205084	rs3743602	0.110353042	0.517445069	0.006692276	0.340649454	0.239271319	-0.163596669	-0.135962104	0.08037393	0.147847385	0.251383875	0.0485547	0.083738633	0.168315526	0.200232575	0.886991818	0.965530807	Bacteria.Proteobacteria.Gammaproteobacteria.Enterobacteriales.Enterobacteriaceae	TMEM231
425899	ENSG00000205084	rs3743602	0.903422321	0.28739731	0.835100018	0.162020203	0.016325562	-0.254828084	0.014966053	-0.143039985	0.134028578	0.237599874	0.071611461	0.101149643	0.36028305	0.086845662	0.848300404	0.956405468	Bacteria.Firmicutes.Clostridia.Clostridiales.Peptostreptococcaceae.Intestinibacter	TMEM231
425900	ENSG00000205084	rs3743602	0.388536433	0.748945571	0.048154073	0.939362121	0.116994834	-0.067357903	0.127685947	0.008142369	0.134785784	0.209596137	0.063418214	0.106628569	0.211537514	0.126532405	0.999417824	0.998577711	Bacteria.Firmicutes.Clostridia.Clostridiales.Christensenellaceae.Christensenellaceae.R.7.group	TMEM231
425901	ENSG00000205084	rs3743602	0.93033695	0.507903617	0.694201806	0.338966038	-0.011067187	-0.140978014	-0.027149164	-0.112502821	0.126114292	0.211764463	0.068752253	0.116801829	0.346808281	0.111323392	0.80115034	0.950702349	Bacteria.Actinobacteria.Actinobacteria.Bifidobacteriales.Bifidobacteriaceae	TMEM231
425902	ENSG00000205084	rs3743602	0.88015433	0.818683345	0.353604141	0.87022386	-0.019422051	-0.047716457	0.057199083	-0.016832564	0.128317891	0.207323311	0.061227625	0.102630815	0.280154103	0.161445308	0.972085394	0.961745829	Bacteria.Proteobacteria.Deltaproteobacteria.Desulfovibrionales.Desulfovibrionaceae	TMEM231
425903	ENSG00000205084	rs3743602	0.985946922	0.911207787	0.982043508	0.445855693	-0.002297939	0.025106202	0.001428279	-0.09695266	0.129968837	0.224275193	0.063219214	0.126415951	0.368769811	0.166424669	0.923811425	0.975707333	Bacteria.Firmicutes.Clostridia.Clostridiales.Lachnospiraceae..Eubacterium..hallii.group	TMEM231
425904	ENSG00000205084	rs3743602	0.931935185	0.27187918	0.998177802	0.096140967	-0.014681919	0.329753066	0.000168222	0.205444736	0.171244003	0.297608436	0.073380749	0.121712431	0.566567591	0.159889053	0.948231143	0.811888062	Bacteria.Firmicutes.Clostridia.Clostridiales.Lachnospiraceae..Eubacterium..xylanophilum.group	TMEM231
425905	ENSG00000205084	rs3743602	0.398755917	0.768307221	0.050829113	0.845644482	0.11396927	-0.061735182	0.126656062	0.02119745	0.134183811	0.208701846	0.063672578	0.108456962	0.212730136	0.13126613	0.999989953	0.995366106	Bacteria.Firmicutes.Clostridia.Clostridiales.Christensenellaceae	TMEM231
425906	ENSG00000205084	rs3743602	0.647247778	0.950935969	0.588081818	0.943103996	0.120824335	-0.026697335	-0.047635833	-0.010380593	0.262837399	0.43223457	0.087520546	0.14489669	0.692467132	0.544166535	0.996108676	0.998901623	Bacteria.Firmicutes.Clostridia.Clostridiales.Lachnospiraceae..Ruminococcus..gnavus.group	TMEM231
425907	ENSG00000205084	rs3743602	0.135901081	0.708733432	0.001792861	0.157850231	-0.202118529	0.098379519	-0.162083926	0.128459232	0.133882794	0.262223126	0.04980169	0.089923039	0.139312302	0.266147933	0.538656845	0.684333793	Bacteria.Firmicutes.Clostridia.Clostridiales.Lachnospiraceae.Tyzzerella	TMEM231
425908	ENSG00000205084	rs3743602	0.163931937	0.451036659	0.009889606	0.235181942	0.202190719	-0.172934682	-0.13385222	0.095771343	0.143638675	0.228089096	0.050385784	0.07993931	0.174702571	0.170287408	0.998302481	0.99762474	Bacteria.Proteobacteria.Gammaproteobacteria.Enterobacteriales.Enterobacteriaceae.Escherichia.Shigella	TMEM231
425909	ENSG00000205084	rs3743602	0.865042453	0.930940843	0.598823013	0.765357274	0.023192325	-0.019467791	0.028617287	0.028523243	0.135927569	0.223786928	0.054132977	0.095176594	0.360119866	0.215133401	0.806525019	0.989945032	Bacteria.Firmicutes.Negativicutes.Selenomonadales.Acidaminococcaceae.Phascolarctobacterium	TMEM231
425910	ENSG00000205084	rs3743602	0.990057222	0.517772937	0.936423707	0.498323896	0.002237924	-0.179576305	0.006509276	-0.084172336	0.178904485	0.276155131	0.081294592	0.123621294	0.483922702	0.254497864	0.963485106	0.971945944	Bacteria.Firmicutes.Bacilli.Lactobacillales.Carnobacteriaceae.Granulicatella	TMEM231
425911	ENSG00000205084	rs3743602	0.851462148	0.778123925	0.381463314	0.516950998	0.024879282	-0.059044442	0.044481992	0.052839533	0.132344427	0.208696888	0.050484845	0.081097633	0.27567301	0.19511364	0.99994518	0.999865593	Bacteria.Bacteroidetes.Bacteroidia.Bacteroidales.Prevotellaceae	TMEM231
425912	ENSG00000205084	rs3743602	0.330730732	0.498808713	0.142527903	0.189319017	-0.159555911	0.18176091	0.119426569	-0.16869585	0.162834498	0.267249183	0.080467667	0.127194936	0.279417532	0.190700203	0.56826523	0.982679299	Bacteria.Firmicutes.Bacilli	TMEM231
425913	ENSG00000205084	rs3743602	0.765742157	0.943480197	0.701212738	0.90808138	-0.055693728	-0.019362528	-0.027964707	0.015149584	0.186154065	0.272072393	0.072568465	0.130709197	0.411495055	0.39577918	0.998201428	0.99782309	Bacteria.Firmicutes.Bacilli.Bacillales.Staphylococcaceae.Staphylococcus	TMEM231
425914	ENSG00000205084	rs3743602	0.84622801	0.461148097	0.743106181	0.458219142	0.035120219	-0.231598915	0.033510372	-0.11689268	0.180383697	0.312427523	0.101817709	0.156658593	0.517766722	0.220365971	0.998330087	0.999834196	Bacteria.Actinobacteria.Coriobacteriia.Coriobacteriales.Coriobacteriaceae.Collinsella	TMEM231
425915	ENSG00000205084	rs3743602	0.934264737	0.629666985	0.88025407	0.263875399	0.020879743	0.1572766	0.013366076	0.129128595	0.252184479	0.324646575	0.088381316	0.114589897	0.643941956	0.34459329	0.984987993	0.971423926	Bacteria.Proteobacteria.Deltaproteobacteria.Desulfovibrionales.Desulfovibrionaceae.Desulfovibrio	TMEM231
425916	ENSG00000205084	rs3743602	0.266499154	0.56537713	0.167259207	0.329967732	-0.2329511	0.174017075	0.121301975	-0.125950575	0.207871872	0.301180999	0.086864809	0.128334523	0.393613867	0.341687302	0.995261573	0.969568167	Bacteria.Firmicutes.Clostridia.Clostridiales.Lachnospiraceae.Lachnospiraceae.UCG.008	TMEM231
425917	ENSG00000205084	rs3743602	0.380350826	0.893829649	0.19796283	0.753962411	0.161690214	0.041374402	0.115771511	0.042963543	0.183079665	0.308820659	0.089022847	0.136510875	0.375022002	0.327428178	0.999274386	0.998480911	Bacteria.Firmicutes.Clostridia.Clostridiales.Ruminococcaceae.Ruminococcaceae.UCG.013	TMEM231
425918	ENSG00000205084	rs3743602	0.479504872	0.842947395	0.299990103	0.935881646	-0.121152562	-0.060356315	-0.07105675	0.009080189	0.170364487	0.303440697	0.068018851	0.112442022	0.400488029	0.32850274	0.999814869	0.947924232	Bacteria.Actinobacteria.Actinobacteria.Corynebacteriales.Corynebacteriaceae	TMEM231
425919	ENSG00000205084	rs3743602	0.484314044	0.661617725	0.112338986	0.894221869	-0.098393969	-0.110830186	-0.097331857	-0.013726492	0.139894134	0.252080018	0.060483438	0.10283745	0.243831676	0.187640026	0.998970432	0.998994847	Bacteria.Firmicutes.Erysipelotrichia.Erysipelotrichales.Erysipelotrichaceae.Erysipelatoclostridium	TMEM231
425920	ENSG00000205084	rs3743602	0.520068556	0.543235959	0.325466241	0.530461365	0.111437749	-0.146738249	0.083115387	-0.078243144	0.172317412	0.240123619	0.083898392	0.12407176	0.391880799	0.220059511	0.964373737	0.994553009	Bacteria.Firmicutes.Clostridia.Clostridiales.Ruminococcaceae.Ruminiclostridium.9	TMEM231
425921	ENSG00000205277	rs12534950	0.069486224	0.029081372	0.791496918	0.470720042	-0.628822933	0.47472308	0.045886693	-0.073925733	0.340777118	0.212780872	0.172869487	0.101898555	0.088461344	0.01875668	0.997851323	0.977487446	Bacteria.Firmicutes.Clostridia.Clostridiales.Lachnospiraceae.Fusicatenibacter	MUC12
425922	ENSG00000205277	rs12534950	0.104854617	0.026373318	0.870420128	0.554289591	-0.564706545	0.507960333	-0.027872091	-0.064857913	0.343417626	0.223607422	0.170200315	0.109118462	0.138331297	0.020365357	0.993501001	0.939673573	Bacteria.Firmicutes.Erysipelotrichia.Erysipelotrichales	MUC12
425923	ENSG00000205277	rs12534950	0.065780507	0.046218613	0.782794747	0.917684642	-0.575188206	0.395012379	0.049934411	-0.011598094	0.307424658	0.194429418	0.180395491	0.111791955	0.054524958	0.018949589	0.99766152	0.96144843	Bacteria.Firmicutes.Clostridia.Clostridiales.Lachnospiraceae.Coprococcus.1	MUC12
425924	ENSG00000205277	rs12534950	0.621076186	0.824103672	0.438344118	0.188957837	-0.239467856	0.068020895	-0.151606755	0.155147453	0.482152482	0.3048138	0.194437954	0.11688286	0.406318943	0.32502123	0.895501051	0.792297557	Bacteria.Firmicutes.Negativicutes.Selenomonadales.Veillonellaceae	MUC12
425925	ENSG00000205277	rs12534950	0.029381178	0.028081076	0.25878483	0.273917662	-0.849470213	0.564885587	-0.241524998	0.141748193	0.381483893	0.251547531	0.21203404	0.128480383	0.107117148	0.03298502	0.998768023	0.949258587	Bacteria.Firmicutes.Clostridia.Clostridiales.Ruminococcaceae.Ruminococcaceae.NK4A214.group	MUC12
425926	ENSG00000205277	rs12534950	0.083048199	0.039994483	0.647088864	0.504848107	-0.685917706	0.49492129	0.089873532	-0.077487988	0.389734891	0.236217251	0.195413412	0.115559157	0.144082255	0.039438972	0.998793879	0.998019463	Bacteria.Firmicutes.Clostridia.Clostridiales.Lachnospiraceae.Blautia	MUC12
425927	ENSG00000205277	rs12534950	0.07163117	0.053438727	0.606142469	0.473678861	-0.562961067	0.383172906	-0.064692113	0.056574018	0.307479046	0.194842048	0.124871594	0.078505786	0.056936083	0.017949389	0.94253553	0.990835033	Bacteria.Bacteroidetes.Bacteroidia.Bacteroidales.Porphyromonadaceae.Parabacteroides	MUC12
425928	ENSG00000205277	rs12534950	0.065769189	0.04446717	0.72280768	0.966178479	-0.588432692	0.431974489	0.046711245	-0.003694845	0.314490009	0.210848448	0.131128183	0.086809072	0.074192506	0.022447852	0.999550314	0.999283125	Bacteria.Proteobacteria.Gammaproteobacteria.Pseudomonadales	MUC12
425929	ENSG00000205277	rs12534950	0.368071205	0.167527816	0.651054032	0.99630215	-0.399969003	0.362712363	-0.072366299	0.000455048	0.441318157	0.259906434	0.15926765	0.097814094	0.342551936	0.089613312	0.964011852	0.9449899	Bacteria.Proteobacteria.Betaproteobacteria	MUC12
425930	ENSG00000205277	rs12534950	0.349616319	0.2504022	0.654692472	0.49820942	-1.072606777	0.952069115	0.091444309	-0.099438781	1.138620649	0.821054301	0.203529466	0.146003602	0.987348183	0.644965124	0.996576058	0.833997589	Bacteria.Firmicutes.Clostridia.Clostridiales	MUC12
425931	ENSG00000205277	rs12534950	0.107141985	0.028422249	0.846965059	0.592903435	-0.558678549	0.495571827	-0.032865122	-0.057820056	0.342029308	0.221177062	0.169624582	0.107622763	0.128649065	0.017542138	0.999513786	0.966818112	Bacteria.Firmicutes.Erysipelotrichia.Erysipelotrichales.Erysipelotrichaceae	MUC12
425932	ENSG00000205277	rs12534950	0.135901991	0.122364725	0.690823423	0.747948485	-0.736678248	0.479955995	-0.10229347	0.051081551	0.48797493	0.306680564	0.256061357	0.158298107	0.220178871	0.093408231	0.943234275	0.997357724	Bacteria.Firmicutes.Clostridia.Clostridiales.Family.XIII.Family.XIII.AD3011.group	MUC12
425933	ENSG00000205277	rs12534950	0.065593256	0.027800174	0.82203632	0.428128229	-0.605978832	0.455259258	-0.028079554	0.059764922	0.323651092	0.202353299	0.124342757	0.074957885	0.063377162	0.013980608	0.99894297	0.998882343	Bacteria.Verrucomicrobia.Verrucomicrobiae.Verrucomicrobiales.Verrucomicrobiaceae.Akkermansia	MUC12
425934	ENSG00000205277	rs12534950	0.956736085	0.82289536	0.43710815	0.365453301	0.046833085	-0.141003558	-0.12216409	0.103983045	0.860011319	0.627477631	0.156253289	0.11410395	0.927256329	0.73547199	0.998947111	0.981145089	Bacteria.Bacteroidetes	MUC12
425935	ENSG00000205277	rs12534950	0.635927888	0.77188238	0.400843388	0.159245901	-0.24962211	0.090738907	0.16963701	-0.171529512	0.524854317	0.311702935	0.200616635	0.120482096	0.461747734	0.346036732	0.839486678	0.818517016	Bacteria.Firmicutes.Clostridia.Clostridiales.Ruminococcaceae.Ruminococcaceae.UCG.014	MUC12
425936	ENSG00000205277	rs12534950	0.232909774	0.142790284	0.28368174	0.443918	-0.410174126	0.311359238	-0.188956667	0.081041891	0.340690813	0.209928892	0.174816497	0.105219224	0.131887958	0.0397887	0.895322073	0.939697157	Bacteria.Proteobacteria.Deltaproteobacteria	MUC12
425937	ENSG00000205277	rs12534950	0.070610951	0.052320519	0.682454177	0.904453035	-0.714375239	0.461723419	-0.062396638	-0.010732342	0.388737285	0.233648434	0.151842056	0.089064954	0.064824503	0.02104295	0.732195911	0.999675186	Bacteria.Firmicutes.Negativicutes.Selenomonadales.Acidaminococcaceae	MUC12
425938	ENSG00000205277	rs12534950	0.325991633	0.356206276	0.804850964	0.637044803	-0.485757115	0.289543501	0.058631644	-0.0711362	0.490869997	0.3116278	0.23635184	0.15006768	0.345884506	0.176034403	0.999274386	0.998480911	Bacteria.Firmicutes.Clostridia.Clostridiales.Ruminococcaceae.Ruminococcaceae.UCG.013	MUC12
425939	ENSG00000205277	rs12534950	0.06227589	0.021806509	0.380970335	0.136780188	-0.593346738	0.454137207	0.106919106	-0.118073903	0.312868949	0.193300912	0.12122156	0.078390474	0.084783142	0.014010877	0.908249654	0.797625595	Bacteria.Firmicutes.Clostridia.Clostridiales.Lachnospiraceae.Roseburia	MUC12
425940	ENSG00000205277	rs12534950	0.099621129	0.090791806	0.438600806	0.220325555	-0.524037044	0.339693431	-0.120816743	0.120564913	0.313761747	0.197918254	0.155036582	0.097434615	0.091047789	0.032707425	0.646593174	0.921307549	Bacteria.Firmicutes.Bacilli.Lactobacillales.Streptococcaceae.Streptococcus	MUC12
425941	ENSG00000205277	rs12534950	0.956702861	0.822876372	0.437084	0.365439708	0.046869135	-0.141018978	-0.12217148	0.103986265	0.860012207	0.627477812	0.156254471	0.114104228	0.925732434	0.734816432	0.998912436	0.981117471	Bacteria.Bacteroidetes.Bacteroidia.Bacteroidales	MUC12
425942	ENSG00000205277	rs12534950	0.059781964	0.041907017	0.867237765	0.947034197	-0.598273773	0.406681556	-0.028338553	0.00696419	0.312356976	0.196009172	0.168862399	0.104434377	0.059943758	0.013790608	0.864584304	0.999116829	Bacteria.Firmicutes.Clostridia.Clostridiales.Ruminococcaceaencultured	MUC12
425943	ENSG00000205277	rs12534950	0.154348063	0.075778174	0.832984422	0.807918231	-0.552328597	0.442740843	0.037976155	0.028053343	0.383329062	0.245407582	0.179376793	0.114930276	0.155171248	0.040469674	0.928534236	0.901530053	Bacteria.Firmicutes.Clostridia.Clostridiales.Ruminococcaceae.Ruminococcaceae.UCG.005	MUC12
425944	ENSG00000205277	rs12534950	0.33120295	0.202406606	0.821058659	0.897724141	-0.489587861	0.368442704	0.045961229	-0.014950996	0.500139703	0.286162658	0.202395527	0.115869772	0.283573603	0.147855057	0.998201428	0.99782309	Bacteria.Firmicutes.Bacilli.Bacillales.Staphylococcaceae.Staphylococcus	MUC12
425945	ENSG00000205277	rs12534950	0.090443984	0.058912385	0.679044217	0.652028765	-0.55153101	0.384049836	0.050076402	-0.034854372	0.320988911	0.199808071	0.120489174	0.07693986	0.077849238	0.018811665	0.828803246	0.87724048	Bacteria.Fusobacteria.Fusobacteriia.Fusobacteriales	MUC12
425946	ENSG00000205277	rs12534950	0.061787009	0.039340909	0.777766231	0.516521504	-0.580749511	0.404580076	0.066071537	-0.092182944	0.305638198	0.19244126	0.233148435	0.141336215	0.043366545	0.013256781	0.972349599	0.956901174	Bacteria.Firmicutes.Clostridia.Clostridiales.Ruminococcaceae.Ruminiclostridium.5	MUC12
425947	ENSG00000205277	rs12534950	0.061894928	0.040848967	0.713507491	0.63660134	-0.584164762	0.404623247	-0.050697465	0.040948091	0.307566356	0.193972281	0.137491262	0.086269578	0.053612721	0.013984476	0.998880039	0.97913007	Bacteria.Proteobacteria.Deltaproteobacteria.Desulfovibrionales.Desulfovibrionaceae.Bilophila	MUC12
425948	ENSG00000205277	rs12534950	0.077465769	0.053267015	0.660635794	0.657241453	-0.560073866	0.387775176	-0.054937443	0.035035624	0.312270688	0.197036263	0.124567462	0.078600442	0.058022411	0.017489584	0.869781741	0.967839474	Bacteria.Proteobacteria.Gammaproteobacteria.Pasteurellales.Pasteurellaceae.Haemophilus	MUC12
425949	ENSG00000205277	rs12534950	0.554839772	0.442871058	0.237628214	0.148031879	0.633443025	-0.504520764	-0.286429579	0.216493392	1.06720507	0.653525847	0.240344278	0.147911743	0.767564694	0.625822068	0.865092549	0.99665811	Bacteria.Proteobacteria	MUC12
425950	ENSG00000205277	rs12534950	0.242181445	0.45557377	0.326675437	0.084141264	-0.40147353	0.16627165	0.148178207	-0.166038807	0.340192071	0.221524531	0.149951231	0.094684393	0.247156909	0.176154518	0.974916192	0.944015052	Bacteria.Firmicutes.Clostridia.Clostridiales.Ruminococcaceae.Ruminococcus.1	MUC12
425951	ENSG00000205277	rs12534950	0.138329689	0.118234379	0.848048466	0.911651823	-0.642090947	0.419608849	-0.062151266	0.021152861	0.428001668	0.265095675	0.323093505	0.189913498	0.168446657	0.068731435	0.891290034	0.994506574	Bacteria.Firmicutes.Clostridia.Clostridiales.Family.XIII	MUC12
425952	ENSG00000205277	rs12534950	0.131369294	0.076901471	0.767716408	0.848413733	-0.532928315	0.383696763	0.053748703	-0.020994177	0.34884692	0.213513699	0.181226668	0.109404577	0.117717094	0.036825186	0.998173674	0.996819066	Bacteria.Firmicutes.Bacilli.Bacillales	MUC12
425953	ENSG00000205277	rs12534950	0.995782819	0.788699211	0.418831751	0.272703106	0.004178183	-0.14256928	-0.119604047	0.110426293	0.787513851	0.529818392	0.147016133	0.099834824	0.875405453	0.717270585	0.99911693	0.98634337	Bacteria.Bacteroidetes.Bacteroidia.Bacteroidales.Bacteroidaceae.Bacteroides	MUC12
425954	ENSG00000205277	rs12534950	0.095443097	0.291104823	0.419854552	0.991076093	-0.912769593	0.374862447	-0.155269858	-0.001375703	0.539595906	0.352239765	0.191278512	0.122533646	0.190226411	0.261112112	0.629083535	0.913977772	Bacteria.Firmicutes.Erysipelotrichia.Erysipelotrichales.Erysipelotrichaceae.Holdemanella	MUC12
425955	ENSG00000205277	rs12534950	0.046567146	0.044585906	0.481325768	0.779326959	-0.624617635	0.400457769	0.100483307	-0.026409721	0.307949151	0.195577381	0.141889053	0.093869942	0.054170007	0.02016628	0.890732322	0.916558167	Bacteria.Firmicutes.Clostridia.Clostridiales.Lachnospiraceaencultured	MUC12
425956	ENSG00000205277	rs12534950	0.052284025	0.015304488	0.409948939	0.185038971	-0.777726509	0.606877827	-0.14135801	0.141563794	0.393494476	0.243736039	0.170463729	0.105692974	0.120650456	0.023822218	0.988161388	0.950695192	Bacteria.Firmicutes.Bacilli.Lactobacillales.Carnobacteriaceae	MUC12
425957	ENSG00000205277	rs12534950	0.048126435	0.024826656	0.569956342	0.356899935	-0.623030184	0.452832517	0.090550313	-0.096069108	0.309403155	0.197179899	0.158589187	0.103546781	0.055697602	0.010086973	0.881152509	0.968856518	Bacteria.Firmicutes.Clostridia.Clostridiales.Lachnospiraceae..Eubacterium..hallii.group	MUC12
425958	ENSG00000205277	rs12534950	0.037638505	0.017283161	0.388026834	0.220244897	-0.857229851	0.662229797	-0.188079948	0.171766198	0.404066742	0.271158293	0.216446607	0.138788425	0.094711979	0.021070967	0.965654664	0.992258538	Bacteria.Firmicutes.Clostridia.Clostridiales.Ruminococcaceae.Ruminiclostridium.9	MUC12
425959	ENSG00000205277	rs12534950	0.895852314	0.487638644	0.119572374	0.314828284	-0.058584908	0.189558457	0.265151024	-0.102527447	0.445824507	0.271579672	0.168134204	0.10122619	0.53786646	0.228676288	0.999814869	0.919133689	Bacteria.Actinobacteria.Actinobacteria.Corynebacteriales.Corynebacteriaceae	MUC12
425960	ENSG00000205277	rs12534950	0.083050638	0.119954064	0.458170493	0.66730958	-0.890929499	0.515206298	-0.141769487	0.053528062	0.506225634	0.327039461	0.189977634	0.12397107	0.247889113	0.147530746	0.999437234	0.996841793	Bacteria.Proteobacteria.Betaproteobacteria.Neisseriales.Neisseriaceae	MUC12
425961	ENSG00000205277	rs12534950	0.067307986	0.049876455	0.84101233	0.789978586	-0.56422972	0.383446912	0.02827931	0.022609224	0.303310137	0.19194668	0.140419997	0.084545289	0.051928143	0.017481758	0.95477287	0.979435338	Bacteria.Firmicutes.Negativicutes.Selenomonadales.Veillonellaceae.Dialister	MUC12
425962	ENSG00000205277	rs12534950	0.329086312	0.111036229	0.729585646	0.360797365	-0.8086471	0.825133329	0.060271614	-0.101710226	0.82244173	0.510852236	0.173620018	0.110525449	0.791664247	0.374449829	0.956359196	0.930754062	Bacteria.Firmicutes.Clostridia.Clostridiales.Ruminococcaceae	MUC12
425963	ENSG00000205277	rs12534950	0.729670334	0.605279654	0.501742929	0.476980466	-0.218875567	0.18705863	0.151847426	-0.091813207	0.630704552	0.360203982	0.224805735	0.128366142	0.669238214	0.392769458	0.998986731	0.998377846	Bacteria.Firmicutes.Clostridia.Clostridiales.Family.XI.Anaerococcus	MUC12
425964	ENSG00000205277	rs12534950	0.054128691	0.037865093	0.725654249	0.944132511	-0.602496501	0.411475481	-0.067987267	0.008317286	0.307276076	0.194191695	0.192921349	0.118237192	0.054479173	0.012322721	0.998239218	0.997633675	Bacteria.Firmicutes.Clostridia.Clostridiales.Ruminococcaceae.Flavonifractor	MUC12
425965	ENSG00000205277	rs12534950	0.291829456	0.234575254	0.898005152	0.957387115	-0.659734146	0.426444006	-0.028647999	0.006811857	0.620859286	0.355482184	0.222636281	0.127001336	0.360269072	0.173804117	0.996423631	0.978694418	Bacteria.Bacteroidetes.Bacteroidia.Bacteroidales.Prevotellaceae.Prevotella.7	MUC12
425966	ENSG00000205277	rs12534950	0.195023511	0.183313779	0.801283452	0.650972311	-0.515294203	0.332558672	-0.033834758	0.036619311	0.393610016	0.247304097	0.133891626	0.080573511	0.192706827	0.087589468	0.998302481	0.99762474	Bacteria.Proteobacteria.Gammaproteobacteria.Enterobacteriales.Enterobacteriaceae.Escherichia.Shigella	MUC12
425967	ENSG00000205277	rs12534950	0.056465777	0.038138601	0.79203116	0.930520187	-0.610091864	0.416362501	-0.037727219	0.007888952	0.314233471	0.196786946	0.142504129	0.090134936	0.055992395	0.015469552	0.999334555	0.999343081	Bacteria.Firmicutes.Erysipelotrichia.Erysipelotrichales.Erysipelotrichaceae.Erysipelotrichaceae.UCG.003	MUC12
425968	ENSG00000205277	rs12534950	0.08242179	0.053969946	0.533190523	0.547410397	-0.550342114	0.38569015	-0.087377161	0.052559644	0.312050057	0.196570219	0.139483245	0.086909555	0.066444912	0.022730087	0.973523722	0.991974206	Bacteria.Proteobacteria.Betaproteobacteria.Burkholderiales.Alcaligenaceae.Parasutterella	MUC12
425969	ENSG00000205277	rs12534950	0.202624045	0.078895889	0.811066912	0.748903758	-0.51073481	0.432929244	0.039171355	0.031738831	0.396871812	0.242570069	0.163207638	0.098744006	0.172511434	0.046119577	0.998115183	0.993952758	Bacteria.Firmicutes.Clostridia.Clostridiales.Clostridiaceae.1	MUC12
425970	ENSG00000205277	rs12534950	0.100388424	0.079428679	0.83871849	0.978323112	-0.559907825	0.416515192	0.024475226	-0.002226509	0.33601377	0.233797961	0.119778368	0.081633403	0.208561321	0.08715135	0.999586829	0.996426659	Bacteria.Firmicutes.Negativicutes.Selenomonadales.Veillonellaceae.Megasphaera	MUC12
425971	ENSG00000205277	rs12534950	0.080485405	0.045176096	0.91922769	0.764815095	-0.606390036	0.471485855	0.013745676	0.026310269	0.341601083	0.23092176	0.135032348	0.087583666	0.101743729	0.029263927	0.999305535	0.994727898	Bacteria.Proteobacteria.Gammaproteobacteria.Pseudomonadales.Pseudomonadaceae.Pseudomonas	MUC12
425972	ENSG00000205277	rs12534950	0.057607305	0.109892071	0.799131488	0.212943504	-0.601297962	0.316848714	0.03918809	-0.122094121	0.311171062	0.195524508	0.153378016	0.097079739	0.07977028	0.036730505	0.961083651	0.878764997	Bacteria.Firmicutes.Clostridia.Clostridiales.Lachnospiraceae..Eubacterium..eligens.group	MUC12
425973	ENSG00000205277	rs12534950	0.065719188	0.033931738	0.492136956	0.354175704	-0.773979306	0.549409739	-0.132676112	0.110416487	0.413577506	0.253656535	0.192071891	0.118334503	0.112751529	0.023291047	0.787458021	0.970307856	Bacteria.Bacteroidetes.Bacteroidia.Bacteroidales.Porphyromonadaceae.Odoribacter	MUC12
425974	ENSG00000205277	rs12534950	0.030844302	0.104119067	0.387965221	0.917231764	-0.866112711	0.403698589	-0.15314403	0.011724778	0.392553644	0.244972415	0.176218559	0.112392409	0.116732305	0.107192603	0.73453502	0.911009439	Bacteria.Firmicutes.Erysipelotrichia.Erysipelotrichales.Erysipelotrichaceae.Faecalitalea	MUC12
425975	ENSG00000205277	rs12534950	0.090559928	0.086494434	0.664102167	0.81544309	-0.699065444	0.444181398	-0.070505286	0.023322239	0.407002971	0.255255273	0.161628547	0.099521222	0.109259279	0.055923972	0.903842214	0.85923501	Bacteria.Firmicutes.Clostridia.Clostridiales.Lachnospiraceae.Tyzzerella	MUC12
425976	ENSG00000205277	rs12534950	0.061699656	0.056124533	0.712765376	0.953283807	-0.691068437	0.423602848	0.06177649	-0.005947527	0.363571805	0.217870101	0.167084181	0.10113698	0.086673659	0.035243301	0.999507593	0.935870188	Bacteria.Firmicutes.Clostridia.Clostridiales.Lachnospiraceae.Lachnoclostridium	MUC12
425977	ENSG00000205277	rs12534950	0.055148665	0.032856529	0.076410519	0.119725032	-0.585833349	0.412723183	0.330709766	-0.181944133	0.300076055	0.189353164	0.183714616	0.115420612	0.056589756	0.012832796	0.445050403	0.938940281	Bacteria.Actinobacteria.Actinobacteria.Bifidobacteriales.Bifidobacteriaceae.Bifidobacterium	MUC12
425978	ENSG00000205277	rs12534950	0.728181631	0.77562595	0.23248236	0.244960522	0.268704169	-0.150186141	-0.358435169	0.22119141	0.769870896	0.524770391	0.297441179	0.188548219	0.821179736	0.590980001	0.99967607	0.999141757	Bacteria.Firmicutes.Negativicutes.Selenomonadales	MUC12
425979	ENSG00000205277	rs12534950	0.081084639	0.055589299	0.694156978	0.678016255	-0.557660609	0.38658739	-0.050092222	0.033029302	0.31478583	0.198386326	0.126833406	0.079202941	0.061323878	0.017658936	0.859536327	0.921480594	Bacteria.Proteobacteria.Gammaproteobacteria.Pasteurellales.Pasteurellaceae	MUC12
425980	ENSG00000205277	rs12534950	0.077602416	0.074974317	0.896751094	0.870623793	-0.56474386	0.373444608	-0.013891756	-0.011737686	0.315023044	0.206414291	0.106640305	0.071789783	0.075640505	0.026243331	0.814735494	0.881498083	Bacteria.Proteobacteria.Betaproteobacteria.Burkholderiales.Alcaligenaceae.Sutterella	MUC12
425981	ENSG00000205277	rs12534950	0.07405718	0.038431035	0.447745634	0.670207235	-0.55683673	0.406830468	0.128813612	-0.043948447	0.306785491	0.192582546	0.168662255	0.102737196	0.0711413	0.013232503	0.696551776	0.892948421	Bacteria.Firmicutes.Clostridia.Clostridiales.Peptostreptococcaceae	MUC12
425982	ENSG00000205277	rs12534950	0.69225639	0.519483271	0.966558098	0.765504153	-0.656300601	0.762235043	0.011957768	-0.060140838	1.650928661	1.176995959	0.284134585	0.200808032	0.999415694	0.839659039	0.995499418	0.973710091	Bacteria.Firmicutes	MUC12
425983	ENSG00000205277	rs12534950	0.048414041	0.03874508	0.515234227	0.870345911	-0.623280697	0.412350222	0.127710081	-0.018883206	0.309936942	0.195521631	0.195205439	0.115243278	0.048229526	0.017001208	0.641627275	0.997867764	Bacteria.Firmicutes.Negativicutes.Selenomonadales.Veillonellaceae.Veillonella	MUC12
425984	ENSG00000205277	rs12534950	0.01205391	0.016872905	0.092222103	0.331874027	-0.930901419	0.554049375	0.326194841	-0.117303407	0.360554061	0.225986549	0.190912195	0.119999215	0.029475185	0.012121844	0.490339492	0.892844497	Bacteria.Actinobacteria.Actinobacteria	MUC12
425985	ENSG00000205277	rs12534950	0.495266431	0.251928325	0.854269608	0.821600944	-0.451816574	0.467090087	-0.027844141	-0.021576014	0.658855415	0.404125716	0.151003326	0.095306342	0.710726082	0.320642565	0.999785669	0.999420701	Bacteria.Firmicutes.Clostridia.Clostridiales.Ruminococcaceae.Faecalibacterium	MUC12
425986	ENSG00000205277	rs12534950	0.04088331	0.017641146	0.551117278	0.232072956	-0.883236083	0.746744321	-0.094567174	0.133299383	0.423488863	0.306780887	0.157832877	0.110518175	0.090308677	0.020596409	0.899680222	0.926870238	Bacteria.Firmicutes.Clostridia.Clostridiales.Lachnospiraceae.Lachnospiraceae.UCG.010	MUC12
425987	ENSG00000205277	rs12534950	0.093359127	0.042099596	0.523691405	0.34523256	-0.818937381	0.618929633	-0.131222937	0.121083868	0.481007897	0.298595789	0.204690796	0.127364802	0.210948126	0.051226243	0.99946547	0.972078348	Bacteria.Firmicutes.Erysipelotrichia.Erysipelotrichales.Erysipelotrichaceae..Clostridium..innocuum.group	MUC12
425988	ENSG00000205277	rs12534950	0.077664301	0.066995898	0.948799204	0.801499455	-0.577548554	0.382448343	-0.008462693	0.020688012	0.322234498	0.205350258	0.131287003	0.081958076	0.078153741	0.035684816	0.918102941	0.996759562	Bacteria.Bacteroidetes.Bacteroidia.Bacteroidales.Porphyromonadaceae	MUC12
425989	ENSG00000205277	rs12534950	0.207764887	0.145572624	0.979729362	0.95898141	-0.579857854	0.396390083	0.004691681	-0.005771789	0.455790118	0.269150307	0.183953621	0.111796705	0.259641759	0.105043487	0.948231143	0.945018995	Bacteria.Firmicutes.Clostridia.Clostridiales.Lachnospiraceae..Eubacterium..xylanophilum.group	MUC12
425990	ENSG00000205277	rs12534950	0.166895564	0.168083398	0.584111207	0.316001163	-0.488077801	0.305168005	-0.087870311	0.101918725	0.349210684	0.218962401	0.159736636	0.100871252	0.152729666	0.058855056	0.637415146	0.910444892	Bacteria.Firmicutes.Bacilli.Lactobacillales	MUC12
425991	ENSG00000205277	rs12534950	0.277377252	0.349836134	0.726517287	0.409065669	-0.471312917	0.24529996	0.083662464	-0.112499578	0.430314899	0.26051662	0.23818282	0.135406382	0.275734151	0.146245218	0.999550585	0.948512323	Bacteria.Firmicutes.Clostridia.Clostridiales.Lachnospiraceae.Lachnospiraceae.ND3007.group	MUC12
425992	ENSG00000205277	rs12534950	0.348059572	0.279165432	0.591807876	0.560859105	-0.416189556	0.294816299	0.081451628	-0.053940966	0.440369812	0.270183552	0.15116011	0.092281499	0.247017706	0.120425847	0.998735039	0.999709092	Bacteria.Bacteroidetes.Bacteroidia.Bacteroidales.Prevotellaceae.Prevotella.9	MUC12
425993	ENSG00000205277	rs12534950	0.120728026	0.094343123	0.90421957	0.699916449	-0.673400525	0.426801905	-0.019228579	-0.036719497	0.428366466	0.251453009	0.159182168	0.094854201	0.103805549	0.036265072	0.878357149	0.984886853	Bacteria.Firmicutes.Negativicutes.Selenomonadales.Acidaminococcaceae.Phascolarctobacterium	MUC12
425994	ENSG00000205277	rs12534950	0.117964462	0.055346102	0.60883048	0.845467266	-0.508131479	0.383379296	0.084825579	-0.019703885	0.320781513	0.196538622	0.164966499	0.100697998	0.10166216	0.02482718	0.829316396	0.997196001	Bacteria.Firmicutes.Clostridia.Clostridiales.Peptostreptococcaceae.Intestinibacter	MUC12
425995	ENSG00000205277	rs12534950	0.060900028	0.044103145	0.936076598	0.732962362	-0.621632047	0.413025576	-0.011171133	-0.028732029	0.326006873	0.20124326	0.138757471	0.083856231	0.052479001	0.020241281	0.99994518	0.999865593	Bacteria.Bacteroidetes.Bacteroidia.Bacteroidales.Prevotellaceae	MUC12
425996	ENSG00000205277	rs12534950	0.138094554	0.037031865	0.868945032	0.388279474	-0.577337848	0.494119899	0.02509907	-0.080790118	0.384605521	0.232143377	0.151525992	0.093024873	0.162747603	0.027915525	0.998997514	0.969189617	Bacteria.Firmicutes.Clostridia.Clostridiales.Ruminococcaceae.Subdoligranulum	MUC12
425997	ENSG00000205277	rs12534950	0.201884714	0.134167339	0.684149519	0.82803843	-0.495073129	0.364926927	0.071427713	-0.024174219	0.384064125	0.240637003	0.174807067	0.110849428	0.142786453	0.033251832	0.999417824	0.997023453	Bacteria.Firmicutes.Clostridia.Clostridiales.Christensenellaceae.Christensenellaceae.R.7.group	MUC12
425998	ENSG00000205277	rs12534950	0.339212923	0.282195719	0.956593168	0.985358575	-0.621117917	0.40411402	-0.012966922	-0.002536115	0.645184363	0.372710492	0.237331057	0.137675204	0.472231857	0.217117479	0.996981738	0.903457975	Bacteria.Bacteroidetes.Bacteroidia.Bacteroidales.Porphyromonadaceae.Butyricimonas	MUC12
425999	ENSG00000205277	rs12534950	0.200075978	0.058573869	0.801195507	0.434144667	-0.689508187	0.624721071	-0.071742035	0.133254437	0.532731161	0.324574136	0.283770775	0.169336443	0.349715744	0.088705971	0.959264551	0.979880037	Bacteria.Firmicutes.Clostridia.Clostridiales.Ruminococcaceae.Anaerotruncus	MUC12
426000	ENSG00000205277	rs12534950	0.122454844	0.074674305	0.463753803	0.683571515	-0.503251591	0.363303477	-0.121269752	0.041099794	0.321644856	0.200596837	0.164552335	0.100390222	0.078562017	0.023693	0.972085394	0.961745829	Bacteria.Proteobacteria.Deltaproteobacteria.Desulfovibrionales.Desulfovibrionaceae	MUC12
426001	ENSG00000205277	rs12534950	0.294993822	0.169415139	0.659061063	0.788277477	-0.442917796	0.340660911	-0.066788068	0.024528017	0.419583407	0.245205614	0.150690655	0.090965353	0.215929875	0.087660366	0.943988959	0.945535063	Bacteria.Proteobacteria.Betaproteobacteria.Burkholderiales.Alcaligenaceae	MUC12
426002	ENSG00000205277	rs12534950	0.375420736	0.21120778	0.596866686	0.769858872	-0.395425054	0.32708763	-0.085085405	0.028516579	0.443102885	0.259077101	0.160089781	0.097072568	0.289490847	0.112890464	0.970184809	0.944423982	Bacteria.Proteobacteria.Betaproteobacteria.Burkholderiales	MUC12
426003	ENSG00000205277	rs12534950	0.05589858	0.042620356	0.482424439	0.506327052	-0.753805638	0.504757556	-0.124372074	0.074276182	0.387335558	0.244149599	0.176064114	0.111156235	0.090990518	0.031238497	0.850456351	0.991589527	Bacteria.Firmicutes.Clostridia.Clostridiales.Ruminococcaceae..Eubacterium..coprostanoligenes.group	MUC12
426004	ENSG00000205277	rs12534950	0.383119268	0.484503803	0.753302428	0.466835451	-0.450224623	0.224327581	-0.043589326	0.062694333	0.512773947	0.319082528	0.138116015	0.085662565	0.416936596	0.257312786	0.897428111	0.995251343	Bacteria.Proteobacteria.Gammaproteobacteria	MUC12
426005	ENSG00000205277	rs12534950	0.292562141	0.128912913	0.635114113	0.36977583	-1.004736156	0.936093329	0.092215106	-0.111640442	0.946980862	0.608778546	0.193424005	0.12362398	0.804841231	0.432459395	0.876277026	0.798759629	Bacteria.Firmicutes.Clostridia.Clostridiales.Lachnospiraceae	MUC12
426006	ENSG00000205277	rs12534950	0.264523048	0.281133995	0.783796815	0.460233545	-0.526068211	0.294030288	0.048659667	-0.076244853	0.467477211	0.270578326	0.176626438	0.102644056	0.337611736	0.172524517	0.997152221	0.990360691	Bacteria.Firmicutes.Clostridia.Clostridiales.Family.XI	MUC12
426007	ENSG00000205277	rs12534950	0.06531068	0.046573961	0.975771904	0.904001242	-0.583857657	0.399576221	-0.004418934	-0.011142889	0.311500787	0.197005487	0.144952265	0.092034635	0.054425614	0.015206919	0.997501135	0.99835739	Bacteria.Firmicutes.Clostridia.Clostridiales.Ruminococcaceae.Ruminococcaceae.UCG.002	MUC12
426008	ENSG00000205277	rs12534950	0.339109391	0.15497142	0.533643767	0.989232254	-0.408807108	0.409849151	0.099520345	-0.001494223	0.424555498	0.28488189	0.159044373	0.110299184	0.420602945	0.122559722	0.999028109	0.999645752	Bacteria.Actinobacteria.Actinobacteria.Micrococcales.Micrococcaceae	MUC12
426009	ENSG00000205277	rs12534950	0.46863268	0.387553634	0.624904618	0.664496284	-0.379701437	0.289984747	0.129498787	-0.071845263	0.520913524	0.333386445	0.263630078	0.164906748	0.514995169	0.235435097	0.996580886	0.998920199	Bacteria.Firmicutes.Clostridia.Clostridiales.Lachnospiraceae..Eubacterium..ventriosum.group	MUC12
426010	ENSG00000205277	rs12534950	0.048124601	0.012001537	0.386413677	0.148382355	-0.788375065	0.626603845	-0.147633354	0.152281944	0.391511805	0.242538661	0.169320118	0.104132836	0.112961841	0.02153116	0.963485106	0.971945944	Bacteria.Firmicutes.Bacilli.Lactobacillales.Carnobacteriaceae.Granulicatella	MUC12
426011	ENSG00000205277	rs12534950	0.090576011	0.059057411	0.680257398	0.654670695	-0.55139915	0.383938797	0.049894584	-0.034567812	0.321046524	0.199867813	0.120534683	0.07693309	0.077903514	0.01943928	0.815776957	0.8806471	Bacteria.Fusobacteria.Fusobacteriia.Fusobacteriales.Fusobacteriaceae.Fusobacterium	MUC12
426012	ENSG00000205277	rs12534950	0.38416534	0.173689419	0.344584523	0.661763962	-0.343895159	0.340391646	0.1316302	-0.038086678	0.392539642	0.247503924	0.138271069	0.086667031	0.31235812	0.11105427	0.999614985	0.99936283	Bacteria.Firmicutes.Clostridia.Clostridiales.Lachnospiraceae.Tyzzerella.4	MUC12
426013	ENSG00000205277	rs12534950	0.189268161	0.087736122	0.908953207	0.818750604	-0.543118943	0.424733298	-0.020534016	-0.02382873	0.409458416	0.245062012	0.178869738	0.103572603	0.180747202	0.043283628	0.99786128	0.999462671	Bacteria.Firmicutes.Clostridia.Clostridiales.Lachnospiraceae.Anaerostipes	MUC12
426014	ENSG00000205277	rs12534950	0.147116805	0.043325395	0.622680605	0.304895725	-0.770422846	0.627897682	0.10558694	-0.12707591	0.525157919	0.304774567	0.21357519	0.122893707	0.296167952	0.070710567	0.997570438	0.969568167	Bacteria.Firmicutes.Clostridia.Clostridiales.Lachnospiraceae.Lachnospiraceae.UCG.008	MUC12
426015	ENSG00000205277	rs12534950	0.069286332	0.04951337	0.443753355	0.439463278	-0.847603356	0.563153477	-0.168663531	0.103727561	0.459002689	0.281443188	0.218901687	0.133359324	0.154607372	0.065179377	0.966546108	0.922274664	Bacteria.Firmicutes.Clostridia.Clostridiales.Ruminococcaceae.Ruminiclostridium.6	MUC12
426016	ENSG00000205277	rs12534950	0.054931625	0.039527323	0.615721159	0.721108195	-0.602052515	0.408468224	0.06536279	-0.028698704	0.308100751	0.194480589	0.129607657	0.080050623	0.048832134	0.018540778	0.996033175	0.965943535	Bacteria.Firmicutes.Clostridia.Clostridiales.Lachnospiraceae.Lachnospiraceae.NK4A136.group	MUC12
426017	ENSG00000205277	rs12534950	0.104404586	0.181082274	0.607878766	0.0372484	-0.475160861	0.247635262	0.069885268	-0.180885567	0.288579725	0.183201299	0.13554999	0.085082599	0.095464271	0.051797663	0.801302515	0.663077954	Bacteria.Firmicutes.Clostridia.Clostridiales.Lachnospiraceae.Lachnospira	MUC12
426018	ENSG00000205277	rs12534950	0.07455547	0.085074295	0.742802772	0.837263789	-0.634633621	0.416840631	-0.090234121	0.036703202	0.350263983	0.238435771	0.273831261	0.177991785	0.115213415	0.057016728	0.946529443	0.989731238	Bacteria.Actinobacteria.Coriobacteriia.Coriobacteriales.Coriobacteriaceae	MUC12
426019	ENSG00000205277	rs12534950	0.073806269	0.09630243	0.463063833	0.813567127	-0.861977248	0.485346022	0.186224198	-0.036221102	0.474478112	0.28767798	0.252298558	0.152978914	0.131713996	0.056984449	0.92756346	0.979665691	Bacteria.Actinobacteria	MUC12
426020	ENSG00000205277	rs12534950	0.582797538	0.216863282	0.593003607	0.893054717	-0.314107957	0.446919947	-0.085559188	-0.013614635	0.569013131	0.358442346	0.159297955	0.100879485	0.705606189	0.300196285	0.84754047	0.923461199	Bacteria.Firmicutes.Clostridia.Clostridiales.Lachnospiraceae..Eubacterium..rectale.group	MUC12
426021	ENSG00000205277	rs12534950	0.081024814	0.091508664	0.817435559	0.913848031	-0.617692221	0.404818172	-0.070081342	0.0213824	0.348601975	0.236397034	0.302377549	0.196888533	0.113666449	0.059152188	0.930516582	0.994989321	Bacteria.Actinobacteria.Coriobacteriia.Coriobacteriales	MUC12
426022	ENSG00000205277	rs12534950	0.139351834	0.037925728	0.975825556	0.425520017	-0.585759401	0.512368195	-0.004902534	0.079177748	0.391481361	0.2418859	0.16117259	0.098744399	0.147607522	0.026383923	0.998834588	0.997282036	Bacteria.Firmicutes.Clostridia.Clostridiales.Clostridiaceae.1.Clostridium.sensu.stricto.1	MUC12
426023	ENSG00000205277	rs12534950	0.143287033	0.126886526	0.543149948	0.285033241	-0.498736548	0.324554127	-0.097559382	0.107483848	0.336689902	0.209931567	0.159612792	0.09972243	0.110828379	0.039578621	0.690219556	0.955303348	Bacteria.Firmicutes.Bacilli.Lactobacillales.Streptococcaceae	MUC12
426024	ENSG00000205277	rs12534950	0.152188178	0.164810741	0.950759534	0.780452147	-0.602357944	0.361711702	0.008067834	0.022222881	0.415825249	0.257507962	0.130151033	0.079404158	0.202484567	0.087802666	0.997400574	0.965530807	Bacteria.Proteobacteria.Gammaproteobacteria.Enterobacteriales.Enterobacteriaceae	MUC12
426025	ENSG00000205277	rs12534950	0.374118452	0.142519545	0.363335723	0.873341077	-0.35968623	0.387861749	0.142614621	-0.016248331	0.401950819	0.261329335	0.155801903	0.101528881	0.321267842	0.075761403	0.973651245	0.997803387	Bacteria.Actinobacteria.Actinobacteria.Micrococcales	MUC12
426026	ENSG00000205277	rs12534950	0.101254001	0.091065754	0.599272621	0.63162146	-0.768875822	0.511364192	-0.136221683	0.079624527	0.462618473	0.298198381	0.257997364	0.165303341	0.188949915	0.075825831	0.998330087	0.999834196	Bacteria.Actinobacteria.Coriobacteriia.Coriobacteriales.Coriobacteriaceae.Collinsella	MUC12
426027	ENSG00000205277	rs12534950	0.151254349	0.315133518	0.851813555	0.568982209	-0.678058757	0.286292352	-0.033974125	-0.062237848	0.467000424	0.282838509	0.181157826	0.108727563	0.274239776	0.223428348	0.984987993	0.971423926	Bacteria.Proteobacteria.Deltaproteobacteria.Desulfovibrionales.Desulfovibrionaceae.Desulfovibrio	MUC12
426028	ENSG00000205277	rs12534950	0.085340819	0.054496096	0.771114331	0.952647468	-0.56722595	0.413079949	-0.041856921	0.005393096	0.324740636	0.211003247	0.143288769	0.090475085	0.088570814	0.024380021	0.997528932	0.997707395	Bacteria.Bacteroidetes.Bacteroidia.Bacteroidales.Rikenellaceae.Alistipes	MUC12
426029	ENSG00000205277	rs12534950	0.214683559	0.232955434	0.788715786	0.519303157	-0.503657836	0.302006631	-0.049722254	0.072166923	0.40201189	0.250871624	0.184793544	0.111387483	0.215082904	0.110278074	0.810358905	0.982679299	Bacteria.Firmicutes.Bacilli	MUC12
426030	ENSG00000205277	rs12534950	0.222290607	0.209894829	0.839298476	0.972719106	-0.683795543	0.423838389	-0.042186703	0.004322361	0.55499274	0.334734358	0.207211598	0.125913106	0.317190162	0.147108591	0.999469974	0.99863008	Bacteria.Bacteroidetes.Bacteroidia.Bacteroidales.Porphyromonadaceae.Barnesiella	MUC12
426031	ENSG00000205277	rs12534950	0.432822489	0.262913347	0.383359965	0.690214065	-0.343324545	0.316165887	0.155711684	-0.045768008	0.435029871	0.27999833	0.177434853	0.114328707	0.321685935	0.108629349	0.901579498	0.9859828	Bacteria.Firmicutes.Clostridia.Clostridiales.Ruminococcaceae.Ruminococcaceae.UCG.003	MUC12
426032	ENSG00000205277	rs12534950	0.061822749	0.026608856	0.779721039	0.405423743	-0.613572946	0.458547284	-0.03488881	0.062746767	0.322958089	0.202182617	0.124235648	0.074935886	0.059635693	0.013803587	0.998409995	0.996467843	Bacteria.Verrucomicrobia	MUC12
426033	ENSG00000205277	rs12534950	0.753480004	0.87049134	0.378223995	0.300178245	-0.1723543	0.061754434	-0.174859753	0.137693003	0.546524284	0.37731135	0.197104638	0.131857935	0.720473235	0.520581973	0.996108676	0.956557022	Bacteria.Firmicutes.Clostridia.Clostridiales.Lachnospiraceae..Ruminococcus..gnavus.group	MUC12
426034	ENSG00000205277	rs12534950	0.055079072	0.032814822	0.076047664	0.119330558	-0.585965641	0.412800213	0.331085383	-0.18212012	0.300055514	0.189341697	0.183690779	0.115406772	0.056456376	0.012818783	0.443935055	0.939271375	Bacteria.Actinobacteria.Actinobacteria.Bifidobacteriales.Bifidobacteriaceae	MUC12
426035	ENSG00000205277	rs12534950	0.194446837	0.129156713	0.679857073	0.816480933	-0.496665558	0.365052515	0.074446468	-0.026552379	0.378884283	0.237562062	0.179608418	0.113957719	0.138588296	0.032938341	0.999989953	0.995366106	Bacteria.Firmicutes.Clostridia.Clostridiales.Christensenellaceae	MUC12
426036	ENSG00000205277	rs12534950	0.108189139	0.092406998	0.82975267	0.946357357	-0.638517948	0.417916229	-0.03954102	0.007715556	0.392096013	0.244735929	0.183168134	0.114239701	0.104607641	0.043029472	0.998970432	0.998994847	Bacteria.Firmicutes.Erysipelotrichia.Erysipelotrichales.Erysipelotrichaceae.Erysipelatoclostridium	MUC12
426037	ENSG00000205277	rs12534950	0.414744867	0.217782479	0.290050233	0.624968791	-0.32962012	0.319366424	0.155797784	-0.045319823	0.401609756	0.256659285	0.146073087	0.09227799	0.269582676	0.095867501	0.931179859	0.997412515	Bacteria.Proteobacteria.Gammaproteobacteria.Enterobacteriales.Enterobacteriaceae.Citrobacter	MUC12
426038	ENSG00000205277	rs12534950	0.085340949	0.054443407	0.770824619	0.953063245	-0.567239301	0.413195591	-0.041905112	0.005344096	0.324748417	0.21101496	0.143267066	0.090448178	0.088608912	0.024104687	0.997466038	0.996556542	Bacteria.Bacteroidetes.Bacteroidia.Bacteroidales.Rikenellaceae	MUC12
426039	ENSG00000205277	rs12534950	0.158984075	0.044283147	0.948886698	0.465527433	-0.549463899	0.48436033	0.010661454	0.074374238	0.385696713	0.236207232	0.165681254	0.10132253	0.165798549	0.027707179	0.948662591	0.924960833	Bacteria.Firmicutes.Clostridia.Clostridiales.Ruminococcaceae.Ruminococcus.2	MUC12
426040	ENSG00000205277	rs12534950	0.099262668	0.123754835	0.765768896	0.902776709	-0.607090242	0.371094536	-0.066727759	-0.017467806	0.363096062	0.238018115	0.223061118	0.142449004	0.108438859	0.052448326	0.838607723	0.868962619	Bacteria.Firmicutes.Clostridia.Clostridiales.Ruminococcaceae.Butyricicoccus	MUC12
426041	ENSG00000205277	rs12534950	0.057528359	0.032878508	0.640345356	0.389565523	-0.604386216	0.425722374	0.09255955	-0.103134419	0.312667614	0.195342485	0.197195534	0.119077237	0.052476798	0.01328142	0.997048205	0.999513539	Bacteria.Firmicutes.Clostridia.Clostridiales.Lachnospiraceae.Dorea	MUC12
426042	ENSG00000205336	rs3931940	0.254985672	0.173076335	0.181736991	0.067247489	0.210108206	-0.249296828	0.09908156	-0.119076441	0.182971702	0.181005569	0.073412348	0.063996814	0.156451848	0.050279444	0.605166732	0.736723206	Bacteria.Proteobacteria.Betaproteobacteria.Burkholderiales.Alcaligenaceae.Sutterella	ADGRG1
426043	ENSG00000205336	rs3931940	0.575010462	0.636433948	0.850098732	0.481094436	0.14848907	-0.106815389	0.019654252	-0.057810866	0.263516517	0.224927156	0.10358764	0.08158954	0.430558283	0.231082521	0.971682351	0.926971821	Bacteria.Proteobacteria.Betaproteobacteria	ADGRG1
426044	ENSG00000205336	rs3931940	0.56086817	0.394329758	0.313183696	0.222069167	-0.264218798	0.540203152	0.08984753	-0.136907999	0.452032542	0.630052214	0.088403918	0.111065578	0.839058897	0.571252845	0.99911693	0.98634337	Bacteria.Bacteroidetes.Bacteroidia.Bacteroidales.Bacteroidaceae.Bacteroides	ADGRG1
426045	ENSG00000205336	rs3931940	0.627745344	0.788821685	0.40270846	0.304553355	0.097784435	-0.060081425	-0.075407449	0.103512517	0.200715422	0.223408323	0.089534531	0.100034396	0.276160769	0.194282123	0.999550314	0.996901429	Bacteria.Proteobacteria.Gammaproteobacteria.Pseudomonadales	ADGRG1
426046	ENSG00000205336	rs3931940	0.532499449	0.629151959	0.113239718	0.165483148	-0.17902683	0.145862539	-0.170213118	0.150707251	0.285303726	0.300633008	0.106043129	0.107464088	0.421853119	0.2705412	0.999814869	0.907533519	Bacteria.Actinobacteria.Actinobacteria.Corynebacteriales.Corynebacteriaceae	ADGRG1
426047	ENSG00000205336	rs3931940	0.393579149	0.231242241	0.891502723	0.49818194	0.196016493	-0.268250646	-0.016585515	0.083398593	0.228254296	0.222006076	0.121123752	0.122444315	0.23339055	0.083941601	0.997851323	0.977487446	Bacteria.Firmicutes.Clostridia.Clostridiales.Lachnospiraceae.Fusicatenibacter	ADGRG1
426048	ENSG00000205336	rs3931940	0.732783408	0.312454166	0.139080729	0.008415222	-0.078921791	0.233610103	0.164723216	-0.264924284	0.230177672	0.229507642	0.110012961	0.097524011	0.388644808	0.116109798	0.993501001	0.577265607	Bacteria.Firmicutes.Erysipelotrichia.Erysipelotrichales	ADGRG1
426049	ENSG00000205336	rs3931940	0.242886173	0.7150371	0.463847243	0.744702149	0.310174457	-0.097397835	0.094168669	0.039426942	0.263226646	0.265627059	0.127805386	0.120571404	0.30119579	0.273866604	0.998768023	0.999934415	Bacteria.Firmicutes.Clostridia.Clostridiales.Ruminococcaceae.Ruminococcaceae.NK4A214.group	ADGRG1
426050	ENSG00000205336	rs3931940	0.289331109	0.190144356	0.53161109	0.401845556	0.276035463	-0.302137954	-0.096443514	0.124834157	0.258416784	0.228239492	0.153362397	0.147948001	0.285364105	0.09017614	0.939071989	0.972299477	Bacteria.Actinobacteria	ADGRG1
426051	ENSG00000205336	rs3931940	0.502525409	0.416605832	0.691021801	0.740398465	0.139404711	-0.162704556	0.048025498	-0.042005423	0.206764055	0.19903627	0.120299072	0.126247697	0.306259061	0.117768994	0.663342774	0.910444892	Bacteria.Firmicutes.Bacilli.Lactobacillales	ADGRG1
426052	ENSG00000205336	rs3931940	0.354206783	0.440615108	0.718833867	0.944660095	0.19384569	-0.172313032	0.029255807	0.005927965	0.207759955	0.22209884	0.080914917	0.085075732	0.172808224	0.110621063	0.99894297	0.998882343	Bacteria.Verrucomicrobia.Verrucomicrobiae.Verrucomicrobiales.Verrucomicrobiaceae.Akkermansia	ADGRG1
426053	ENSG00000205336	rs3931940	0.328874054	0.392115412	0.631369342	0.7159033	0.271129113	-0.273695477	0.061328189	-0.046827804	0.275632408	0.317719033	0.127225261	0.128118099	0.292060353	0.198221407	0.988161388	0.957387452	Bacteria.Firmicutes.Bacilli.Lactobacillales.Carnobacteriaceae	ADGRG1
426054	ENSG00000205336	rs3931940	0.361078654	0.316138038	0.950744464	0.948418345	0.173180365	-0.188106636	-0.004519632	0.004562729	0.188300869	0.186226433	0.072888777	0.070261052	0.158195865	0.093717571	0.99994518	0.999865593	Bacteria.Bacteroidetes.Bacteroidia.Bacteroidales.Prevotellaceae	ADGRG1
426055	ENSG00000205336	rs3931940	0.307025463	0.154592161	0.79054328	0.337762597	0.21243244	-0.306182364	-0.022673943	0.082742767	0.206354954	0.212625595	0.085021484	0.085689325	0.213248788	0.059281552	0.948106351	0.881827203	Bacteria.Firmicutes.Clostridia.Clostridiales.Lachnospiraceae.Roseburia	ADGRG1
426056	ENSG00000205336	rs3931940	0.277838608	0.092418169	0.016450893	0.001728128	-0.279119224	0.436643431	-0.298000252	0.438880418	0.255086541	0.255711722	0.121057257	0.134349156	0.31658196	0.077736722	0.580488041	0.684420434	Bacteria.Firmicutes.Clostridia.Clostridiales.Family.XIII.Family.XIII.AD3011.group	ADGRG1
426057	ENSG00000205336	rs3931940	0.690262279	0.67109557	0.854413211	0.201852137	0.107478962	0.126092976	-0.023242351	0.175331325	0.268527101	0.295611567	0.126172833	0.136007275	0.49211169	0.27034522	0.999274386	0.998480911	Bacteria.Firmicutes.Clostridia.Clostridiales.Ruminococcaceae.Ruminococcaceae.UCG.013	ADGRG1
426058	ENSG00000205336	rs3931940	0.330137318	0.356024274	0.562899497	0.146919807	0.177777803	-0.166136164	0.054206662	-0.133328677	0.181206711	0.178739751	0.093222305	0.090838366	0.148363201	0.076651066	0.838929951	0.801183918	Bacteria.Proteobacteria.Gammaproteobacteria.Pasteurellales.Pasteurellaceae	ADGRG1
426059	ENSG00000205336	rs3931940	0.353774298	0.323426155	0.951513159	0.991396812	0.175900555	-0.193932496	0.00564441	0.000985397	0.188356274	0.194929698	0.092473239	0.091041233	0.153708954	0.075148924	0.978475352	0.970940397	Bacteria.Proteobacteria.Deltaproteobacteria.Desulfovibrionales.Desulfovibrionaceae	ADGRG1
426060	ENSG00000205336	rs3931940	0.559491089	0.447085759	0.248258637	0.186921933	-0.237334926	0.331130494	0.181204981	-0.219250227	0.404612329	0.432933914	0.155556094	0.164405785	0.788394245	0.466384721	0.99967607	0.999141757	Bacteria.Firmicutes.Negativicutes.Selenomonadales	ADGRG1
426061	ENSG00000205336	rs3931940	0.477133871	0.723400743	0.964075605	0.477289938	0.166468989	-0.083896292	-0.003368741	-0.053547302	0.232825457	0.236041515	0.074511461	0.074918516	0.326538317	0.244293516	0.998302481	0.99762474	Bacteria.Proteobacteria.Gammaproteobacteria.Enterobacteriales.Enterobacteriaceae.Escherichia.Shigella	ADGRG1
426062	ENSG00000205336	rs3931940	0.187250871	0.274425013	0.123721877	0.664991101	0.248566345	-0.202176178	0.15824122	-0.037871836	0.186529573	0.183447864	0.101486033	0.087064337	0.126904692	0.059383944	0.540768042	0.892948421	Bacteria.Firmicutes.Clostridia.Clostridiales.Peptostreptococcaceae	ADGRG1
426063	ENSG00000205336	rs3931940	0.55813367	0.889163526	0.580068557	0.230348654	0.121358192	-0.030527241	0.047062708	-0.107192954	0.206178454	0.218204535	0.084640142	0.088541931	0.289710744	0.261526696	0.999507593	0.935584968	Bacteria.Firmicutes.Clostridia.Clostridiales.Lachnospiraceae.Lachnoclostridium	ADGRG1
426064	ENSG00000205336	rs3931940	0.288219177	0.324917488	0.424271226	0.674283337	0.206652918	-0.203955758	0.107354792	-0.052919442	0.193013318	0.205642059	0.133522328	0.125355239	0.162017718	0.066266857	0.801214486	0.997649073	Bacteria.Firmicutes.Clostridia.Clostridiales.Ruminococcaceaencultured	ADGRG1
426065	ENSG00000205336	rs3931940	0.977434762	0.957747817	0.858425897	0.82240039	0.023870168	0.060381349	0.026238629	-0.041873977	0.840720037	1.135379246	0.146521539	0.185814387	0.990336044	0.822850521	0.996576058	0.872377933	Bacteria.Firmicutes.Clostridia.Clostridiales	ADGRG1
426066	ENSG00000205336	rs3931940	0.672693265	0.888181975	0.219823843	0.124822258	0.082957592	-0.02969415	-0.126661637	0.163493945	0.195494993	0.210374129	0.102249138	0.105167396	0.333238798	0.175769327	0.898088617	0.869982542	Bacteria.Firmicutes.Clostridia.Clostridiales.Lachnospiraceae..Eubacterium..eligens.group	ADGRG1
426067	ENSG00000205336	rs3931940	0.502695604	0.591765286	0.140817679	0.199275404	-0.213782303	0.19158816	-0.184963683	0.170528166	0.317207128	0.35551348	0.124082649	0.131516959	0.549264125	0.328445108	0.996483139	0.865911567	Bacteria.Bacteroidetes.Bacteroidia.Bacteroidales.Porphyromonadaceae.Butyricimonas	ADGRG1
426068	ENSG00000205336	rs3931940	0.238792003	0.367254727	0.493627145	0.951998524	0.293040124	-0.215452575	0.079134594	-0.007379935	0.246508118	0.237318911	0.114958	0.122130686	0.259767183	0.166072083	0.977255672	0.998450173	Bacteria.Firmicutes.Clostridia.Clostridiales.Ruminococcaceae.Ruminiclostridium.9	ADGRG1
426069	ENSG00000205336	rs3931940	0.480658496	0.152853976	0.682904167	0.308936488	0.13823752	-0.275938107	0.036354573	0.08473932	0.19490265	0.190802397	0.088601713	0.082643421	0.234112832	0.065615312	0.903572727	0.994448463	Bacteria.Bacteroidetes.Bacteroidia.Bacteroidales.Porphyromonadaceae	ADGRG1
426070	ENSG00000205336	rs3931940	0.837591337	0.895306682	0.115328281	0.113420289	-0.047922601	0.029807632	0.147843419	-0.151613763	0.232875645	0.225643563	0.092649791	0.094503904	0.473101557	0.343917594	0.73301983	0.758665039	Bacteria.Firmicutes.Negativicutes.Selenomonadales.Veillonellaceae	ADGRG1
426071	ENSG00000205336	rs3931940	0.375808066	0.321025213	0.720961853	0.150557165	0.170467262	-0.18130066	0.029193903	-0.10332579	0.191177081	0.181324217	0.081387294	0.071040462	0.18600113	0.070824652	0.838354466	0.873225638	Bacteria.Fusobacteria.Fusobacteriia.Fusobacteriales	ADGRG1
426072	ENSG00000205336	rs3931940	0.916860076	0.112234724	0.32809196	0.003562649	-0.025899672	0.424967963	-0.094949792	0.32372843	0.24715732	0.264003156	0.096369762	0.107092665	0.536446897	0.110254189	0.958331606	0.428815914	Bacteria.Firmicutes.Clostridia.Clostridiales.Ruminococcaceae.Ruminiclostridium.6	ADGRG1
426073	ENSG00000205336	rs3931940	0.202098317	0.246217734	0.355521343	0.454418519	0.273030509	-0.289225701	0.088621799	-0.077584113	0.211911136	0.247206257	0.095244633	0.103100096	0.224831406	0.114214356	0.974916192	0.973716764	Bacteria.Firmicutes.Clostridia.Clostridiales.Ruminococcaceae.Ruminococcus.1	ADGRG1
426074	ENSG00000205336	rs3931940	0.898001799	0.546315956	0.193897885	0.046989164	-0.030256714	0.147336865	-0.177542529	0.289520915	0.23513055	0.242961633	0.135270609	0.143022404	0.473713285	0.198026259	0.75748491	0.987554159	Bacteria.Firmicutes.Clostridia.Clostridiales.Family.XIII	ADGRG1
426075	ENSG00000205336	rs3931940	0.160895013	0.319727061	0.130974099	0.67195801	0.277108946	-0.196458294	0.151480623	-0.035957519	0.195422326	0.195953479	0.099053573	0.08453432	0.122385561	0.093927754	0.764627712	0.994491973	Bacteria.Firmicutes.Clostridia.Clostridiales.Peptostreptococcaceae.Intestinibacter	ADGRG1
426076	ENSG00000205336	rs3931940	0.814011623	0.596641577	0.275052534	0.41729962	0.0509624	-0.111632361	-0.093299228	0.060397673	0.215762665	0.209909309	0.084768348	0.07399506	0.39621701	0.195724972	0.99830237	0.997282036	Bacteria.Firmicutes.Clostridia.Clostridiales.Clostridiaceae.1.Clostridium.sensu.stricto.1	ADGRG1
426077	ENSG00000205336	rs3931940	0.139885594	0.05168004	0.111826411	0.005988116	0.277205452	-0.358994412	-0.149583346	0.232252206	0.18551925	0.181154509	0.092818004	0.081772159	0.105259339	0.02242476	0.860962138	0.501733589	Bacteria.Firmicutes.Clostridia.Clostridiales.Lachnospiraceaencultured	ADGRG1
426078	ENSG00000205336	rs3931940	0.209494713	0.217039195	0.3768994	0.450170373	0.421424869	-0.397022751	0.10204145	-0.085669324	0.332532622	0.318546692	0.114701858	0.112775141	0.290705385	0.162542352	0.999586829	0.996426659	Bacteria.Firmicutes.Negativicutes.Selenomonadales.Veillonellaceae.Megasphaera	ADGRG1
426079	ENSG00000205336	rs3931940	0.664581653	0.997827978	0.550432756	0.304920047	0.092825016	0.000700403	-0.049671692	0.105107325	0.213119508	0.256317639	0.082759492	0.101653286	0.315730474	0.275181119	0.999305535	0.989974535	Bacteria.Proteobacteria.Gammaproteobacteria.Pseudomonadales.Pseudomonadaceae.Pseudomonas	ADGRG1
426080	ENSG00000205336	rs3931940	0.60278937	0.723460174	0.657125698	0.328959628	0.118819514	-0.077212109	-0.046665324	0.100673562	0.227228335	0.217284354	0.104653201	0.102363931	0.397307901	0.209120514	0.812043037	0.970307856	Bacteria.Bacteroidetes.Bacteroidia.Bacteroidales.Porphyromonadaceae.Odoribacter	ADGRG1
426081	ENSG00000205336	rs3931940	0.770432745	0.924025034	0.846907116	0.417138927	0.105925936	0.031084145	-0.033644348	0.11884301	0.361507918	0.324706173	0.173579786	0.145547778	0.625457016	0.454120751	0.963869934	0.979239586	Bacteria.Firmicutes.Clostridia.Clostridiales.Ruminococcaceae.Anaerotruncus	ADGRG1
426082	ENSG00000205336	rs3931940	0.379926775	0.563849024	0.664110975	0.396339184	0.160291056	-0.107027807	0.041050361	0.079324389	0.181332997	0.184511497	0.094107778	0.092914399	0.189118836	0.121950413	0.794504443	0.950702349	Bacteria.Actinobacteria.Actinobacteria.Bifidobacteriales.Bifidobacteriaceae	ADGRG1
426083	ENSG00000205336	rs3931940	0.628004539	0.40525578	0.055690641	0.403924558	0.090918579	-0.160917895	-0.173302688	0.071719108	0.186763317	0.192108548	0.088972204	0.08537688	0.300532828	0.098511515	0.499261931	0.906418779	Bacteria.Firmicutes.Clostridia.Clostridiales.Lachnospiraceae.Lachnospira	ADGRG1
426084	ENSG00000205336	rs3931940	0.124298771	0.053601878	0.17127328	0.085427325	0.347956216	-0.476918737	0.211992788	-0.32589987	0.223506254	0.242681895	0.153265602	0.186632668	0.156301534	0.041503717	0.869732282	0.989731238	Bacteria.Actinobacteria.Coriobacteriia.Coriobacteriales.Coriobacteriaceae	ADGRG1
426085	ENSG00000205336	rs3931940	0.830484724	0.927972887	0.283159311	0.405764774	-0.061905226	0.030794335	-0.123300632	0.103608192	0.288025197	0.339363577	0.113948888	0.123825379	0.550980284	0.372637646	0.999469974	0.986131077	Bacteria.Bacteroidetes.Bacteroidia.Bacteroidales.Porphyromonadaceae.Barnesiella	ADGRG1
426086	ENSG00000205336	rs3931940	0.567070733	0.49387796	0.863490985	0.683549373	0.149758665	-0.149759059	0.017747763	-0.03202077	0.260331587	0.217680213	0.10282364	0.078208034	0.366114694	0.209810727	0.984716589	0.930454243	Bacteria.Proteobacteria.Betaproteobacteria.Burkholderiales	ADGRG1
426087	ENSG00000205336	rs3931940	0.788042206	0.848203309	0.162947659	0.411074777	-0.067926315	-0.050176294	-0.14530723	0.086082639	0.251627003	0.261111013	0.102983369	0.104058429	0.506149782	0.366446114	0.777424222	0.905927589	Bacteria.Firmicutes.Clostridia.Clostridiales.Ruminococcaceae.Ruminococcaceae.UCG.014	ADGRG1
426088	ENSG00000205336	rs3931940	0.366620781	0.763794638	0.093575181	0.777131854	-0.318461652	-0.104699804	-0.207194358	0.033327911	0.350315746	0.346980205	0.121778851	0.1172611	0.526868853	0.439355258	0.998986731	0.998377846	Bacteria.Firmicutes.Clostridia.Clostridiales.Family.XI.Anaerococcus	ADGRG1
426089	ENSG00000205336	rs3931940	0.382000061	0.372180061	0.834378335	0.822873249	0.1665891	-0.17631065	0.019877049	-0.020818117	0.189284871	0.196225597	0.094689587	0.092630597	0.182605616	0.086356893	0.938686629	0.953661219	Bacteria.Proteobacteria.Deltaproteobacteria	ADGRG1
426090	ENSG00000205336	rs3931940	0.697160388	0.865735001	0.193365478	0.411581223	-0.111257286	-0.044231405	-0.140287937	0.074191631	0.284648196	0.260585577	0.106756847	0.089781996	0.526019789	0.38055171	0.996423631	0.962164242	Bacteria.Bacteroidetes.Bacteroidia.Bacteroidales.Prevotellaceae.Prevotella.7	ADGRG1
426091	ENSG00000205336	rs3931940	0.176808102	0.163043195	0.270783479	0.381233321	0.28791795	-0.285568379	-0.141347369	0.103747798	0.210889289	0.202437095	0.127274696	0.117691388	0.10633518	0.045132741	0.997048205	0.999513539	Bacteria.Firmicutes.Clostridia.Clostridiales.Lachnospiraceae.Dorea	ADGRG1
426092	ENSG00000205336	rs3931940	0.341680341	0.23407941	0.589544381	0.242841977	0.198846205	-0.225967634	-0.063074521	0.122849647	0.207616421	0.188164109	0.116342505	0.10424532	0.230769535	0.085181585	0.708189062	0.880307361	Bacteria.Actinobacteria.Actinobacteria	ADGRG1
426093	ENSG00000205336	rs3931940	0.163075668	0.097510584	0.263958883	0.185043214	0.315132007	-0.417824606	0.205374862	-0.293049281	0.22341201	0.248572836	0.182283699	0.218795727	0.171397839	0.062029849	0.791122904	0.994989321	Bacteria.Actinobacteria.Coriobacteriia.Coriobacteriales	ADGRG1
426094	ENSG00000205336	rs3931940	0.345954326	0.229122689	0.045555288	0.025280733	0.170632523	-0.214075231	0.190444231	-0.20241833	0.179754275	0.176357396	0.093444027	0.088427019	0.166884467	0.067781439	0.32850096	0.695660209	Bacteria.Firmicutes.Negativicutes.Selenomonadales.Veillonellaceae.Veillonella	ADGRG1
426095	ENSG00000205336	rs3931940	0.539723901	0.672126253	0.88497042	0.403205398	0.160455298	-0.095963363	-0.014670386	0.070721739	0.260292975	0.22572815	0.10101354	0.084060221	0.368939576	0.253363527	0.939594542	0.926870238	Bacteria.Firmicutes.Clostridia.Clostridiales.Lachnospiraceae.Lachnospiraceae.UCG.010	ADGRG1
426096	ENSG00000205336	rs3931940	0.708369696	0.718520278	0.108421133	0.49459538	-0.09275505	-0.087909445	0.172016647	-0.067227584	0.246908067	0.24285438	0.105701447	0.097880804	0.389213675	0.220559697	0.889405017	0.969189617	Bacteria.Firmicutes.Clostridia.Clostridiales.Ruminococcaceae.Subdoligranulum	ADGRG1
426097	ENSG00000205336	rs3931940	0.858745269	0.960228758	0.847372664	0.769000063	0.08544241	-0.028863023	0.019519822	-0.033460905	0.478217345	0.576611966	0.101018856	0.113467354	0.919854607	0.788988703	0.956359196	0.942918039	Bacteria.Firmicutes.Clostridia.Clostridiales.Ruminococcaceae	ADGRG1
426098	ENSG00000205336	rs3931940	0.138506776	0.071003445	0.103507899	0.023526429	0.27666636	-0.344288564	-0.138572372	0.178094953	0.184503046	0.187617075	0.083936945	0.076813072	0.086767095	0.028442991	0.996033175	0.929840174	Bacteria.Firmicutes.Clostridia.Clostridiales.Lachnospiraceae.Lachnospiraceae.NK4A136.group	ADGRG1
426099	ENSG00000205336	rs3931940	0.691797076	0.565599284	0.17535753	0.063085058	0.078082518	-0.107362813	-0.107869831	0.140542915	0.196108232	0.18592526	0.078742275	0.074342386	0.273393017	0.135562863	0.566818005	0.858545401	Bacteria.Firmicutes.Negativicutes.Selenomonadales.Acidaminococcaceae	ADGRG1
426100	ENSG00000205336	rs3931940	0.579117291	0.258147201	0.706149457	0.153261624	0.322517264	0.637984374	-0.05215576	-0.17813818	0.578575738	0.559327638	0.137734627	0.123301081	0.774098344	0.542210645	0.921846173	0.99665811	Bacteria.Proteobacteria	ADGRG1
426101	ENSG00000205336	rs3931940	0.78555444	0.349859293	0.299459901	0.48189183	-0.081542867	-0.246053069	-0.119086431	-0.070931589	0.298475856	0.261329091	0.113869093	0.100289999	0.568509992	0.19977993	0.997152221	0.990360691	Bacteria.Firmicutes.Clostridia.Clostridiales.Family.XI	ADGRG1
426102	ENSG00000205336	rs3931940	0.430888971	0.325790123	0.941987932	0.729668959	0.193082456	-0.240273471	0.009124449	-0.045023124	0.2436267	0.242700635	0.124908329	0.12973645	0.22845436	0.107582665	0.998173674	0.994266973	Bacteria.Firmicutes.Bacilli.Bacillales	ADGRG1
426103	ENSG00000205336	rs3931940	0.437647073	0.381338324	0.51414502	0.373546465	0.151490414	-0.162957914	0.074131793	-0.111834407	0.193991975	0.184900286	0.113016667	0.124824982	0.234785526	0.100253124	0.664135309	0.921307549	Bacteria.Firmicutes.Bacilli.Lactobacillales.Streptococcaceae.Streptococcus	ADGRG1
426104	ENSG00000205336	rs3931940	0.794204193	0.50077195	0.286214316	0.57038405	0.05612562	-0.139432795	-0.090391396	0.041804357	0.214291057	0.205956828	0.08407187	0.073297318	0.376307032	0.183284935	0.995652601	0.993943049	Bacteria.Firmicutes.Clostridia.Clostridiales.Clostridiaceae.1	ADGRG1
426105	ENSG00000205336	rs3931940	0.408981491	0.07417313	0.014739902	0.000198511	-0.167204473	0.396375012	-0.249646286	0.38793852	0.201213767	0.218469892	0.099678375	0.098434778	0.273069986	0.039904836	0.845495631	0.343553549	Bacteria.Firmicutes.Clostridia.Clostridiales.Ruminococcaceae.Ruminococcaceae.UCG.005	ADGRG1
426106	ENSG00000205336	rs3931940	0.729584038	0.312325715	0.137422459	0.008170422	-0.079368776	0.232971338	0.164124727	-0.265326232	0.228630395	0.228818871	0.109145406	0.097282572	0.359968573	0.096488261	0.999513786	0.632016854	Bacteria.Firmicutes.Erysipelotrichia.Erysipelotrichales.Erysipelotrichaceae	ADGRG1
426107	ENSG00000205336	rs3931940	0.682316937	0.954244835	0.993476826	0.712238225	0.156388112	-0.025921008	0.000709195	-0.034796182	0.380395942	0.450052469	0.086416523	0.093931115	0.764616907	0.591068514	0.999785669	0.999420701	Bacteria.Firmicutes.Clostridia.Clostridiales.Ruminococcaceae.Faecalibacterium	ADGRG1
426108	ENSG00000205336	rs3931940	0.360642301	0.024525058	0.689098709	0.041837207	0.292459572	-0.699410085	0.045178408	-0.221124362	0.317703788	0.303885672	0.112428314	0.106538303	0.471246525	0.056630122	0.999437234	0.98110946	Bacteria.Proteobacteria.Betaproteobacteria.Neisseriales.Neisseriaceae	ADGRG1
426109	ENSG00000205336	rs3931940	0.865609273	0.693869864	0.400340008	0.546720915	0.041340129	-0.095857388	-0.067638476	0.046544829	0.243321783	0.242470687	0.079904927	0.076831154	0.474412365	0.291446603	0.999614985	0.99936283	Bacteria.Firmicutes.Clostridia.Clostridiales.Lachnospiraceae.Tyzzerella.4	ADGRG1
426110	ENSG00000205336	rs3931940	0.526450904	0.942032657	0.898548423	0.380995006	0.134957996	-0.018250106	-0.012179088	0.096055279	0.211928009	0.25002631	0.09515877	0.108910166	0.34552289	0.295858534	0.924572165	0.983601814	Bacteria.Firmicutes.Clostridia.Clostridiales.Ruminococcaceae..Eubacterium..coprostanoligenes.group	ADGRG1
426111	ENSG00000205336	rs3931940	0.325491777	0.089430688	0.022949645	0.003595468	-0.23267257	0.491232487	-0.225843132	0.353064869	0.234876994	0.284975292	0.096984203	0.116919917	0.329679229	0.077226191	0.611039983	0.426758299	Bacteria.Firmicutes.Clostridia.Clostridiales.Lachnospiraceae..Eubacterium..xylanophilum.group	ADGRG1
426112	ENSG00000205336	rs3931940	0.836992013	0.850208698	0.234533732	0.035705643	0.044575413	0.038939692	-0.125456602	0.206645139	0.215802352	0.205383969	0.104570791	0.096374746	0.468419232	0.255423642	0.884530156	0.820166312	Bacteria.Firmicutes.Clostridia.Clostridiales.Ruminococcaceae.Ruminococcaceae.UCG.003	ADGRG1
426113	ENSG00000205336	rs3931940	0.638999975	0.509552154	0.614418587	0.549443605	0.108768672	-0.135520384	0.045828989	-0.043280768	0.23079764	0.204362477	0.090539332	0.071932326	0.340701136	0.202794232	0.943988959	0.924731509	Bacteria.Proteobacteria.Betaproteobacteria.Burkholderiales.Alcaligenaceae	ADGRG1
426114	ENSG00000205336	rs3931940	0.472387767	0.45550961	0.319063612	0.36395643	0.136258632	-0.142394574	0.162598884	-0.143929834	0.188528388	0.189685866	0.161957201	0.157443576	0.155181896	0.09215314	0.946830748	0.956901174	Bacteria.Firmicutes.Clostridia.Clostridiales.Ruminococcaceae.Ruminiclostridium.5	ADGRG1
426115	ENSG00000205336	rs3931940	0.696735563	0.598129218	0.224937718	0.107572308	0.079376792	-0.100177034	-0.096633829	0.122129261	0.202783325	0.189136822	0.078886219	0.074862349	0.317545955	0.152550405	0.65388026	0.811069705	Bacteria.Firmicutes.Negativicutes.Selenomonadales.Acidaminococcaceae.Phascolarctobacterium	ADGRG1
426116	ENSG00000205336	rs3931940	0.21618656	0.317490418	0.03506013	0.000304806	0.210238784	-0.16580479	-0.201717713	0.324782229	0.168366346	0.164610381	0.093735175	0.085183241	0.113954658	0.08539372	0.918237398	0.248889372	Bacteria.Firmicutes.Clostridia.Clostridiales.Lachnospiraceae.Coprococcus.1	ADGRG1
426117	ENSG00000205336	rs3931940	0.448250659	0.408139046	0.559995137	0.465698252	0.14834215	-0.156330465	0.066097761	-0.090775249	0.194449115	0.187788348	0.112829661	0.123713733	0.230851083	0.098164663	0.690219556	0.955303348	Bacteria.Firmicutes.Bacilli.Lactobacillales.Streptococcaceae	ADGRG1
426118	ENSG00000205336	rs3931940	0.599163168	0.48797328	0.357725878	0.312995552	-0.257634043	0.510025511	0.084362898	-0.126230972	0.487800062	0.731275782	0.091086751	0.124154118	0.905470433	0.639196179	0.998912436	0.981117471	Bacteria.Bacteroidetes.Bacteroidia.Bacteroidales	ADGRG1
426119	ENSG00000205336	rs3931940	0.74185638	0.377662455	0.103948589	0.00035709	0.057667369	0.164268839	-0.134785295	0.324204059	0.174336035	0.184947211	0.081749323	0.086114745	0.312208829	0.07358656	0.999417824	0.829810835	Bacteria.Firmicutes.Clostridia.Clostridiales.Christensenellaceae.Christensenellaceae.R.7.group	ADGRG1
426120	ENSG00000205336	rs3931940	0.339568506	0.402607516	0.654469965	0.739737382	0.263517365	-0.266433983	0.05481671	-0.041684399	0.273930882	0.31628038	0.12192252	0.124952432	0.291099338	0.21400279	0.963485106	0.977431316	Bacteria.Firmicutes.Bacilli.Lactobacillales.Carnobacteriaceae.Granulicatella	ADGRG1
426121	ENSG00000205336	rs3931940	0.655910249	0.634585915	0.92043978	0.890277698	0.146562968	-0.153527067	0.013392618	-0.016781735	0.327444551	0.321524772	0.133575397	0.121179666	0.570064852	0.369001827	0.997570438	0.984587444	Bacteria.Firmicutes.Clostridia.Clostridiales.Lachnospiraceae.Lachnospiraceae.UCG.008	ADGRG1
426122	ENSG00000205336	rs3931940	0.446541551	0.797227259	0.71461618	0.387758736	0.259487523	0.091501844	0.057305077	0.138196934	0.338857083	0.354689706	0.15604329	0.158949784	0.505530492	0.369049497	0.998929462	0.998920199	Bacteria.Firmicutes.Clostridia.Clostridiales.Lachnospiraceae..Eubacterium..ventriosum.group	ADGRG1
426123	ENSG00000205336	rs3931940	0.859396023	0.885541611	0.484329547	0.460880875	0.045456236	-0.039556754	0.076588916	-0.083521263	0.255606795	0.273738583	0.108896121	0.112602967	0.411090412	0.235063169	0.99786128	0.999462671	Bacteria.Firmicutes.Clostridia.Clostridiales.Lachnospiraceae.Anaerostipes	ADGRG1
426124	ENSG00000205336	rs3931940	0.627540905	0.454244233	0.394228648	0.671692823	0.099741318	-0.151618749	0.074724765	-0.036434305	0.204610349	0.201405218	0.087134594	0.085581643	0.289403615	0.122276612	0.997466038	0.994549005	Bacteria.Bacteroidetes.Bacteroidia.Bacteroidales.Rikenellaceae	ADGRG1
426125	ENSG00000205336	rs3931940	0.973932881	0.669831287	0.183868262	0.052127943	-0.007555409	0.097912257	-0.168749762	0.233159852	0.230346149	0.228609699	0.125650177	0.117887853	0.508423076	0.229467432	0.999550585	0.775714432	Bacteria.Firmicutes.Clostridia.Clostridiales.Lachnospiraceae.Lachnospiraceae.ND3007.group	ADGRG1
426126	ENSG00000205336	rs3931940	0.623945802	0.724044304	0.995894405	0.270431714	0.143132342	0.1079823	0.000434946	-0.089346488	0.290578269	0.304546815	0.084207855	0.080391478	0.530053016	0.328149696	0.928033661	0.995251343	Bacteria.Proteobacteria.Gammaproteobacteria	ADGRG1
426127	ENSG00000205336	rs3931940	0.303196954	0.997129754	0.441432187	0.718592799	0.377011269	0.001477288	-0.097153214	-0.04545813	0.363314528	0.40911017	0.125448526	0.125614265	0.555571285	0.556742448	0.996108676	0.998901623	Bacteria.Firmicutes.Clostridia.Clostridiales.Lachnospiraceae..Ruminococcus..gnavus.group	ADGRG1
426128	ENSG00000205336	rs3931940	0.31426908	0.338713907	0.265946502	0.19092088	0.188585914	-0.176184025	0.101182746	-0.116473447	0.18597573	0.182820324	0.090184251	0.088142017	0.160237976	0.086010888	0.999334555	0.984995763	Bacteria.Firmicutes.Erysipelotrichia.Erysipelotrichales.Erysipelotrichaceae.Erysipelotrichaceae.UCG.003	ADGRG1
426129	ENSG00000205336	rs3931940	0.320775728	0.249136937	0.737317208	0.247408047	0.185022292	-0.21021313	-0.029196225	0.100995515	0.184950239	0.180796935	0.086680581	0.086542582	0.146991084	0.056603139	0.996546716	0.994860843	Bacteria.Firmicutes.Clostridia.Clostridiales.Ruminococcaceae.Ruminococcaceae.UCG.002	ADGRG1
426130	ENSG00000205336	rs3931940	0.578519112	0.449399385	0.933737725	0.856257577	0.165373135	-0.243839961	-0.009575028	-0.021091607	0.296200891	0.320443072	0.114724776	0.115983353	0.534868381	0.243692377	0.999028109	0.997798285	Bacteria.Actinobacteria.Actinobacteria.Micrococcales.Micrococcaceae	ADGRG1
426131	ENSG00000205336	rs3931940	0.53669857	0.399944258	0.877275042	0.992915921	0.147713586	-0.189295614	0.021032409	0.001223131	0.237840703	0.223436219	0.135671418	0.137239342	0.373289763	0.162964592	0.82498578	0.992983965	Bacteria.Firmicutes.Bacilli	ADGRG1
426132	ENSG00000205336	rs3931940	0.568635443	0.428068623	0.443497448	0.815224506	0.117487385	-0.16227758	0.080314613	-0.022554243	0.205062254	0.203504106	0.104178373	0.096128014	0.257974429	0.089839389	0.870854785	0.998318077	Bacteria.Firmicutes.Clostridia.Clostridiales.Lachnospiraceae..Eubacterium..hallii.group	ADGRG1
426133	ENSG00000205336	rs3931940	0.182796122	0.119464012	0.381618387	0.240822595	0.363666784	-0.482514797	0.123267326	-0.174612503	0.270113473	0.305874836	0.139948117	0.147528381	0.254253751	0.090355239	0.998330087	0.999834196	Bacteria.Actinobacteria.Coriobacteriia.Coriobacteriales.Coriobacteriaceae.Collinsella	ADGRG1
426134	ENSG00000205336	rs3931940	0.46864288	0.951462047	0.080092865	0.4213174	-0.20208473	-0.016144049	-0.171260794	0.076304488	0.277247024	0.264211553	0.096349173	0.094298169	0.475900105	0.43884543	0.984987993	0.971423926	Bacteria.Proteobacteria.Deltaproteobacteria.Desulfovibrionales.Desulfovibrionaceae.Desulfovibrio	ADGRG1
426135	ENSG00000205336	rs3931940	0.357787803	0.26904812	0.60210643	0.030110521	0.160972926	-0.190290987	-0.041890607	0.167477565	0.173825249	0.170720008	0.079959917	0.075560295	0.155246106	0.063416675	0.94253553	0.990835033	Bacteria.Bacteroidetes.Bacteroidia.Bacteroidales.Porphyromonadaceae.Parabacteroides	ADGRG1
426136	ENSG00000205336	rs3931940	0.31741761	0.069816029	0.654405269	0.14022744	0.268022614	-0.505776575	0.048347534	-0.166945433	0.266051521	0.274426929	0.10751231	0.111825941	0.379514975	0.070781978	0.99946547	0.972078348	Bacteria.Firmicutes.Erysipelotrichia.Erysipelotrichales.Erysipelotrichaceae..Clostridium..innocuum.group	ADGRG1
426137	ENSG00000205336	rs3931940	0.675012783	0.441004748	0.313331469	0.192297305	-0.144197089	0.355715427	0.099058257	-0.151879297	0.342387636	0.458883945	0.097496653	0.115297006	0.736021658	0.426340777	0.801567965	0.890273479	Bacteria.Firmicutes.Clostridia.Clostridiales.Lachnospiraceae..Eubacterium..rectale.group	ADGRG1
426138	ENSG00000205336	rs3931940	0.59916623	0.487977015	0.357727299	0.312998687	-0.257631791	0.510019789	0.084361824	-0.126229296	0.487799896	0.731273878	0.091085862	0.124153281	0.907142031	0.639732162	0.998947111	0.981145089	Bacteria.Bacteroidetes	ADGRG1
426139	ENSG00000205336	rs3931940	0.628020828	0.45433707	0.393166861	0.671520907	0.099595289	-0.15157461	0.074897397	-0.036459496	0.204596571	0.20138819	0.087138986	0.085593145	0.289656725	0.123550321	0.997528932	0.994125895	Bacteria.Bacteroidetes.Bacteroidia.Bacteroidales.Rikenellaceae.Alistipes	ADGRG1
426140	ENSG00000205336	rs3931940	0.348894584	0.018832059	0.656986381	0.002089405	0.178189382	-0.431042065	0.030108024	-0.203797006	0.18887113	0.17898826	0.067491909	0.063610759	0.247067262	0.01868008	0.903357834	0.347534632	Bacteria.Firmicutes.Clostridia.Clostridiales.Lachnospiraceae.Tyzzerella	ADGRG1
426141	ENSG00000205336	rs3931940	0.379761243	0.563691475	0.666493516	0.395189325	0.160351012	-0.107074376	0.040743667	0.079523434	0.181337446	0.184517016	0.094116368	0.092919871	0.189521682	0.121894681	0.796403255	0.950831879	Bacteria.Actinobacteria.Actinobacteria.Bifidobacteriales.Bifidobacteriaceae.Bifidobacterium	ADGRG1
426142	ENSG00000205336	rs3931940	0.848806776	0.745691143	0.65538007	0.579033592	-0.132467744	0.28490116	0.061144017	-0.090875698	0.692131175	0.874768501	0.13638029	0.162989265	0.9056128	0.705222746	0.876277026	0.834492853	Bacteria.Firmicutes.Clostridia.Clostridiales.Lachnospiraceae	ADGRG1
426143	ENSG00000205336	rs3931940	0.806268554	0.429896926	0.265108848	0.797468044	0.050577728	-0.151794722	-0.152192393	0.035583249	0.205408659	0.191117215	0.135409414	0.138099499	0.383546589	0.13645335	0.75464669	0.857522094	Bacteria.Firmicutes.Clostridia.Clostridiales.Ruminococcaceae.Butyricicoccus	ADGRG1
426144	ENSG00000205336	rs3931940	0.122047526	0.080639928	0.006329366	0.002199359	0.274424901	-0.308219737	0.295896392	-0.340377429	0.175199466	0.173721828	0.104916123	0.106812084	0.089771326	0.0220457	0.793888916	0.437209432	Bacteria.Firmicutes.Clostridia.Clostridiales.Ruminococcaceae.Flavonifractor	ADGRG1
426145	ENSG00000205336	rs3931940	0.335701255	0.270525563	0.935554308	0.730038915	0.17989186	-0.206011415	0.00620184	-0.024268628	0.185499331	0.185399976	0.076407836	0.070031129	0.159732237	0.079784971	0.999801261	0.991974206	Bacteria.Proteobacteria.Betaproteobacteria.Burkholderiales.Alcaligenaceae.Parasutterella	ADGRG1
426146	ENSG00000205336	rs3931940	0.378055477	0.320692357	0.731643127	0.150231291	0.169793696	-0.1814389	0.028021822	-0.103281255	0.191326076	0.181336762	0.081365017	0.070952246	0.18641494	0.073063101	0.825579124	0.8806471	Bacteria.Fusobacteria.Fusobacteriia.Fusobacteriales.Fusobacteriaceae.Fusobacterium	ADGRG1
426147	ENSG00000205336	rs3931940	0.324705733	0.341381064	0.620422904	0.157409603	0.180284602	-0.171354048	0.044902271	-0.12661254	0.181695062	0.178800066	0.090238471	0.088534941	0.14253748	0.076139562	0.868520593	0.847412164	Bacteria.Proteobacteria.Gammaproteobacteria.Pasteurellales.Pasteurellaceae.Haemophilus	ADGRG1
426148	ENSG00000205336	rs3931940	0.949843117	0.597294561	0.917069089	0.509578252	0.058159002	0.719331489	0.01642988	-0.143829086	0.921061412	1.355018853	0.157184912	0.216905277	0.999415694	0.861680566	0.990344402	0.945829166	Bacteria.Firmicutes	ADGRG1
426149	ENSG00000205336	rs3931940	0.494641154	0.158815622	0.765853057	0.304983739	0.135041431	-0.272424045	-0.025066326	-0.081606819	0.196636112	0.191149855	0.083824101	0.078935532	0.246686653	0.063581217	0.998970432	0.998994847	Bacteria.Firmicutes.Erysipelotrichia.Erysipelotrichales.Erysipelotrichaceae.Erysipelatoclostridium	ADGRG1
426150	ENSG00000205336	rs3931940	0.530610419	0.373625516	0.952857266	0.781201581	0.174070868	-0.25920322	-0.00670926	-0.030661317	0.276128157	0.289360165	0.113056679	0.10994071	0.387180519	0.146826686	0.999170056	0.997803387	Bacteria.Actinobacteria.Actinobacteria.Micrococcales	ADGRG1
426151	ENSG00000205336	rs3931940	0.616546424	0.718706289	0.477411728	0.343784013	0.104976758	-0.078645686	-0.049404974	0.067768939	0.208646526	0.21741297	0.069142136	0.071069132	0.332502215	0.241621994	0.998735039	0.999709092	Bacteria.Bacteroidetes.Bacteroidia.Bacteroidales.Prevotellaceae.Prevotella.9	ADGRG1
426152	ENSG00000205336	rs3931940	0.159643382	0.856764386	0.374890326	0.07416926	0.283326502	0.036195689	0.079706549	0.164332222	0.199200707	0.199753314	0.089217309	0.090573698	0.165900584	0.240256032	0.830068858	0.916976133	Bacteria.Firmicutes.Clostridia.Clostridiales.Ruminococcaceae.Ruminococcus.2	ADGRG1
426153	ENSG00000205336	rs3931940	0.903770141	0.511819994	0.468146441	0.964543641	0.03390453	-0.174681689	0.094321119	-0.005075278	0.279358431	0.26483873	0.129257479	0.113740338	0.494539601	0.231189129	0.998793879	0.998376616	Bacteria.Firmicutes.Clostridia.Clostridiales.Lachnospiraceae.Blautia	ADGRG1
426154	ENSG00000205336	rs3931940	0.488376275	0.018586174	0.850836495	0.029886643	0.217127093	-0.657887789	0.02084011	-0.205473962	0.311606964	0.272593146	0.110387603	0.092572234	0.413764019	0.052140726	0.761174078	0.497719177	Bacteria.Firmicutes.Erysipelotrichia.Erysipelotrichales.Erysipelotrichaceae.Holdemanella	ADGRG1
426155	ENSG00000205336	rs3931940	0.348002373	0.163634654	0.787323215	0.328414895	0.20412434	-0.28440335	0.022695598	-0.064747084	0.215957991	0.201898895	0.083782481	0.065759584	0.244744388	0.078103904	0.962147432	0.997412515	Bacteria.Proteobacteria.Gammaproteobacteria.Enterobacteriales.Enterobacteriaceae.Citrobacter	ADGRG1
426156	ENSG00000205336	rs3931940	0.702078229	0.401012232	0.124477627	0.000491339	0.066758268	0.15610971	-0.131476751	0.321395026	0.173767091	0.184685493	0.084493652	0.08764309	0.299820953	0.078599888	0.999989953	0.840654937	Bacteria.Firmicutes.Clostridia.Clostridiales.Christensenellaceae	ADGRG1
426157	ENSG00000205336	rs3931940	0.709032373	0.812876387	0.788313423	0.202369205	0.09062869	0.060885997	0.019953405	-0.091301667	0.241824208	0.256183002	0.074012687	0.070906373	0.483033443	0.279189797	0.995140306	0.965530807	Bacteria.Proteobacteria.Gammaproteobacteria.Enterobacteriales.Enterobacteriaceae	ADGRG1
426158	ENSG00000205336	rs3931940	0.3186461	0.260065947	0.84005588	0.809094805	0.186506003	-0.210682315	0.018972884	0.020873018	0.185608555	0.185460236	0.09363806	0.086051324	0.148706468	0.058973109	0.998880039	0.994081098	Bacteria.Proteobacteria.Deltaproteobacteria.Desulfovibrionales.Desulfovibrionaceae.Bilophila	ADGRG1
426159	ENSG00000205336	rs3931940	0.766415314	0.530542837	0.698236112	0.979704942	0.087801005	-0.193632742	-0.048864429	-0.003495545	0.294343124	0.307108459	0.125487424	0.136890026	0.411731688	0.276879761	0.998201428	0.99782309	Bacteria.Firmicutes.Bacilli.Bacillales.Staphylococcaceae.Staphylococcus	ADGRG1
426160	ENSG00000205336	rs3931940	0.340156907	0.288456837	0.391438092	0.548670486	0.177303418	-0.194440885	0.064666095	-0.044755814	0.184536254	0.181697624	0.074959656	0.074239644	0.14146443	0.069036388	0.937508231	0.959631403	Bacteria.Firmicutes.Negativicutes.Selenomonadales.Veillonellaceae.Dialister	ADGRG1
426161	ENSG00000205336	rs3931940	0.182374659	0.001531376	0.287147258	0.000978152	0.334393832	-0.791030588	0.100437258	-0.321992849	0.24812858	0.239242691	0.093597987	0.093299138	0.283800219	0.007203033	0.691222229	0.342323235	Bacteria.Firmicutes.Erysipelotrichia.Erysipelotrichales.Erysipelotrichaceae.Faecalitalea	ADGRG1
426162	ENSG00000205336	rs3931940	0.360855776	0.448006271	0.741207246	0.92576064	0.190185187	-0.168966646	0.026752901	0.007939093	0.206693831	0.221364275	0.080666985	0.08487685	0.171654862	0.113969646	0.998409995	0.996467843	Bacteria.Verrucomicrobia	ADGRG1
426163	ENSG00000205356	rs4729419	0.667987579	0.242052925	0.65910242	0.2573904	0.23230654	-0.776649458	-0.060530115	0.16752263	0.539192775	0.657919168	0.136588856	0.146633228	0.794093738	0.532089173	0.921846173	0.99665811	Bacteria.Proteobacteria	TECPR1
426164	ENSG00000205356	rs4729419	0.895845805	0.931788104	0.42311644	0.123155502	-0.0191528	-0.016019302	-0.060355553	0.157699459	0.145741473	0.186438818	0.07487941	0.100983257	0.348973789	0.162179536	0.693505372	0.867193722	Bacteria.Firmicutes.Clostridia.Clostridiales.Peptostreptococcaceae	TECPR1
426165	ENSG00000205356	rs4729419	0.881916407	0.538769262	0.758824407	0.443412484	0.027541798	-0.155414041	-0.020085391	0.085437763	0.184699858	0.251520751	0.065148678	0.110803011	0.483790691	0.243156827	0.949083102	0.85646979	Bacteria.Firmicutes.Negativicutes.Selenomonadales.Veillonellaceae	TECPR1
426166	ENSG00000205356	rs4729419	0.713604786	0.231775876	0.658848597	0.182942429	0.091124932	-0.416844681	0.041424203	-0.180615444	0.247218262	0.345382581	0.093401176	0.134197564	0.62106349	0.19286592	0.996483139	0.865911567	Bacteria.Bacteroidetes.Bacteroidia.Bacteroidales.Porphyromonadaceae.Butyricimonas	TECPR1
426167	ENSG00000205356	rs4729419	0.944943733	0.867321384	0.621389804	0.878630979	0.010063712	-0.031916581	0.027491381	-0.011465002	0.145175574	0.190303987	0.055401918	0.074788962	0.295633865	0.213394092	0.99994518	0.999865593	Bacteria.Bacteroidetes.Bacteroidia.Bacteroidales.Prevotellaceae	TECPR1
426168	ENSG00000205356	rs4729419	0.385904598	0.126300341	0.375258527	0.11979544	0.380721943	-0.957438857	-0.072188094	0.174448873	0.436178094	0.618327848	0.080864434	0.110687262	0.817293505	0.378894669	0.99911693	0.98634337	Bacteria.Bacteroidetes.Bacteroidia.Bacteroidales.Bacteroidaceae.Bacteroides	TECPR1
426169	ENSG00000205356	rs4729419	0.235167412	0.185688112	0.106453287	0.106871373	0.242283569	-0.417778313	0.167262093	-0.225489492	0.202225147	0.312384674	0.102194735	0.137938655	0.294617653	0.11524256	0.999274386	0.998480911	Bacteria.Firmicutes.Clostridia.Clostridiales.Ruminococcaceae.Ruminococcaceae.UCG.013	TECPR1
426170	ENSG00000205356	rs4729419	0.604816911	0.70910303	0.395199429	0.80977586	-0.090285874	-0.095016992	0.058850293	0.022643034	0.173633176	0.253598089	0.068765632	0.093689344	0.381071691	0.272107842	0.947341482	0.951252571	Bacteria.Proteobacteria.Betaproteobacteria.Burkholderiales	TECPR1
426171	ENSG00000205356	rs4729419	0.704418624	0.430652839	0.415633152	0.387900884	-0.065563178	-0.220028912	-0.05893531	-0.104224418	0.172076756	0.277484202	0.071944452	0.119911777	0.387390267	0.144110921	0.835808853	0.924960833	Bacteria.Firmicutes.Clostridia.Clostridiales.Ruminococcaceae.Ruminococcus.2	TECPR1
426172	ENSG00000205356	rs4729419	0.976337412	0.378634082	0.880452878	0.199696251	0.004466849	-0.197429337	-0.008262445	-0.11452327	0.150026828	0.222738042	0.054725829	0.08840791	0.325629081	0.09783555	0.99894297	0.998882343	Bacteria.Verrucomicrobia.Verrucomicrobiae.Verrucomicrobiales.Verrucomicrobiaceae.Akkermansia	TECPR1
426173	ENSG00000205356	rs4729419	0.996634473	0.391255931	0.800161775	0.218421185	-0.000633222	-0.191949837	-0.013884165	-0.109744935	0.14955343	0.222418411	0.054627556	0.088320564	0.325981327	0.102167726	0.998409995	0.996467843	Bacteria.Verrucomicrobia	TECPR1
426174	ENSG00000205356	rs4729419	0.550382064	0.505643081	0.333560552	0.189045381	0.108197277	-0.139321449	-0.083585213	0.143122936	0.180247737	0.208162056	0.085807076	0.10784562	0.281696705	0.153576653	0.997851323	0.935348541	Bacteria.Firmicutes.Clostridia.Clostridiales.Lachnospiraceae.Fusicatenibacter	TECPR1
426175	ENSG00000205356	rs4729419	0.888390981	0.488684728	0.799111946	0.316317554	0.026416687	-0.160251022	-0.022836	0.103934441	0.187507132	0.230145867	0.089368787	0.102934043	0.433191002	0.159778736	0.993501001	0.867406802	Bacteria.Firmicutes.Erysipelotrichia.Erysipelotrichales	TECPR1
426176	ENSG00000205356	rs4729419	0.678307431	0.673527576	0.339806913	0.398586977	0.066975966	-0.08283065	0.069687229	-0.069402207	0.160759896	0.195726111	0.072477105	0.081682538	0.288898082	0.171868476	0.999550314	0.996901429	Bacteria.Proteobacteria.Gammaproteobacteria.Pseudomonadales	TECPR1
426177	ENSG00000205356	rs4729419	0.975281832	0.67491722	0.905412439	0.616064199	-0.004834704	-0.093841806	0.009779861	0.053601333	0.155445293	0.222752359	0.081987806	0.106389453	0.437783862	0.196372761	0.773091792	0.938195992	Bacteria.Actinobacteria.Actinobacteria	TECPR1
426178	ENSG00000205356	rs4729419	0.805833735	0.057487518	0.804114512	0.056236264	0.174126915	-2.006796714	-0.029906196	0.346904835	0.70555589	1.038003162	0.120092983	0.178505608	0.987348183	0.464067315	0.996576058	0.659325213	Bacteria.Firmicutes.Clostridia.Clostridiales	TECPR1
426179	ENSG00000205356	rs4729419	0.403643964	0.574451051	0.216480099	0.870724094	0.157258155	-0.112725779	0.086797775	-0.010666455	0.187093191	0.199756024	0.069555553	0.065289018	0.268264542	0.189616324	0.99830237	0.997282036	Bacteria.Firmicutes.Clostridia.Clostridiales.Clostridiaceae.1.Clostridium.sensu.stricto.1	TECPR1
426180	ENSG00000205356	rs4729419	0.99027588	0.670153619	0.962671796	0.29616363	-0.001806174	-0.083730804	-0.002905193	-0.097743353	0.147636384	0.19570157	0.061840199	0.092820348	0.346466239	0.155581236	0.769615338	0.925081788	Bacteria.Firmicutes.Negativicutes.Selenomonadales.Acidaminococcaceae	TECPR1
426181	ENSG00000205356	rs4729419	0.48750399	0.803880991	0.295906775	0.931701152	-0.128341198	-0.06420039	0.076138248	0.008172396	0.183816859	0.257493156	0.072264657	0.094992105	0.395441306	0.27057274	0.951961461	0.939795253	Bacteria.Proteobacteria.Betaproteobacteria	TECPR1
426182	ENSG00000205356	rs4729419	0.745084354	0.390383024	0.625961068	0.33373342	-0.072030564	-0.282341406	-0.053684597	-0.163907426	0.220618896	0.326552433	0.109624689	0.168325029	0.514564915	0.196754442	0.932227308	0.978883571	Bacteria.Firmicutes.Clostridia.Clostridiales.Family.XIII.Family.XIII.AD3011.group	TECPR1
426183	ENSG00000205356	rs4729419	0.857859969	0.457095559	0.653733222	0.32307977	0.028251212	-0.182669776	0.034434679	-0.126132386	0.157125196	0.24419911	0.076414539	0.126689557	0.381545089	0.105946485	0.94780959	0.907572857	Bacteria.Firmicutes.Clostridia.Clostridiales.Lachnospiraceae..Eubacterium..eligens.group	TECPR1
426184	ENSG00000205356	rs4729419	0.742618238	0.792320702	0.54821283	0.921649592	-0.055060564	-0.063239684	0.041861467	0.008479746	0.166966639	0.239211435	0.069358948	0.085885704	0.342409595	0.240961217	0.999507593	0.935584968	Bacteria.Firmicutes.Clostridia.Clostridiales.Lachnospiraceae.Lachnoclostridium	TECPR1
426185	ENSG00000205356	rs4729419	0.889254351	0.611250865	0.803112076	0.59471376	0.026605846	-0.156229379	0.020643731	-0.076898368	0.190331946	0.305899936	0.082467059	0.143839229	0.464775152	0.268844176	0.988161388	0.950695192	Bacteria.Firmicutes.Bacilli.Lactobacillales.Carnobacteriaceae	TECPR1
426186	ENSG00000205356	rs4729419	0.465240881	0.170966371	0.322392728	0.113489927	0.154003886	-0.436783527	0.073353118	-0.187616466	0.209669446	0.315554223	0.073571827	0.116968116	0.409187327	0.140100356	0.999586829	0.996426659	Bacteria.Firmicutes.Negativicutes.Selenomonadales.Veillonellaceae.Megasphaera	TECPR1
426187	ENSG00000205356	rs4729419	0.971278274	0.893893743	0.980448203	0.991522586	-0.006397201	-0.026316961	-0.002353883	0.000867501	0.177002167	0.196550528	0.095686078	0.081337984	0.373067237	0.230292031	0.998173674	0.999631787	Bacteria.Firmicutes.Bacilli.Bacillales	TECPR1
426188	ENSG00000205356	rs4729419	0.888982927	0.488355024	0.804952594	0.301818519	0.026159144	-0.158933108	-0.022049339	0.106054931	0.186675778	0.228079479	0.088931063	0.101908646	0.402318027	0.133250679	0.999513786	0.883840942	Bacteria.Firmicutes.Erysipelotrichia.Erysipelotrichales.Erysipelotrichaceae	TECPR1
426189	ENSG00000205356	rs4729419	0.87838586	0.946532485	0.55353314	0.634977718	-0.022408346	-0.012801616	0.039934275	-0.046306123	0.145878047	0.190167802	0.067057917	0.097089296	0.279774467	0.181043459	0.972085394	0.961745829	Bacteria.Proteobacteria.Deltaproteobacteria.Desulfovibrionales.Desulfovibrionaceae	TECPR1
426190	ENSG00000205356	rs4729419	0.963387994	0.945209083	0.954398512	0.818320749	-0.010042145	-0.014794626	-0.004200089	0.01606246	0.21794256	0.214457339	0.073169915	0.069647997	0.500857332	0.359716411	0.999614985	0.99936283	Bacteria.Firmicutes.Clostridia.Clostridiales.Lachnospiraceae.Tyzzerella.4	TECPR1
426191	ENSG00000205356	rs4729419	0.913557478	0.749302524	0.89325807	0.77174284	-0.027997256	-0.122556276	-0.015799574	-0.051581574	0.256927948	0.381918061	0.117293486	0.177079634	0.669109255	0.403597326	0.96837896	0.991878998	Bacteria.Firmicutes.Clostridia.Clostridiales.Ruminococcaceae.Anaerotruncus	TECPR1
426192	ENSG00000205356	rs4729419	0.860039187	0.246245995	0.825640915	0.224658862	0.073633745	-0.587168313	-0.018871429	0.135490353	0.415976027	0.501893347	0.085324459	0.110539159	0.919854607	0.506371555	0.956359196	0.927984959	Bacteria.Firmicutes.Clostridia.Clostridiales.Ruminococcaceae	TECPR1
426193	ENSG00000205356	rs4729419	0.818049697	0.888467938	0.61028763	0.847225586	0.037662325	0.041680611	0.039559487	0.02740253	0.163058878	0.296056835	0.077248927	0.141675133	0.462781404	0.263799212	0.95277605	0.998121042	Bacteria.Firmicutes.Clostridia.Clostridiales.Ruminococcaceae.Ruminococcaceae.UCG.003	TECPR1
426194	ENSG00000205356	rs4729419	0.852545532	0.979816732	0.609262327	0.983786181	-0.028496057	-0.004942741	-0.029970115	-0.001876586	0.152710807	0.194636393	0.058355554	0.091991494	0.319980294	0.174149165	0.811347261	0.892489465	Bacteria.Fusobacteria.Fusobacteriia.Fusobacteriales	TECPR1
426195	ENSG00000205356	rs4729419	0.695625505	0.358649517	0.41797785	0.284468276	0.064222025	-0.331250694	0.056776775	-0.156272383	0.163437163	0.358344235	0.069660885	0.144816486	0.431251556	0.148007154	0.974916192	0.954325757	Bacteria.Firmicutes.Clostridia.Clostridiales.Ruminococcaceae.Ruminococcus.1	TECPR1
426196	ENSG00000205356	rs4729419	0.734093901	0.308884447	0.496924772	0.229659928	-0.064812384	-0.299120787	-0.072902368	-0.206979709	0.189996601	0.291690861	0.106720379	0.170711021	0.42762501	0.130391052	0.842112209	0.987554159	Bacteria.Firmicutes.Clostridia.Clostridiales.Family.XIII	TECPR1
426197	ENSG00000205356	rs4729419	0.934983897	0.993320973	0.755140733	0.431100499	-0.012618779	-0.001612244	-0.023051829	0.077355891	0.154098706	0.191870213	0.073608564	0.09765079	0.366996185	0.233511995	0.844327678	0.968614954	Bacteria.Firmicutes.Clostridia.Clostridiales.Peptostreptococcaceae.Intestinibacter	TECPR1
426198	ENSG00000205356	rs4729419	0.823440388	0.82858479	0.640946148	0.411678046	-0.034785103	-0.0426656	0.037883915	0.123318636	0.155282699	0.196274235	0.080856174	0.149263434	0.340497661	0.173156603	0.716310519	0.955303348	Bacteria.Firmicutes.Bacilli.Lactobacillales.Streptococcaceae	TECPR1
426199	ENSG00000205356	rs4729419	0.474740379	0.123612283	0.472111345	0.118813335	0.368683563	-1.087627587	-0.065930589	0.192386057	0.512844261	0.697329148	0.091164888	0.121738245	0.90140863	0.432978306	0.998912436	0.981117471	Bacteria.Bacteroidetes.Bacteroidia.Bacteroidales	TECPR1
426200	ENSG00000205356	rs4729419	0.896494546	0.311831592	0.93841598	0.066140174	0.018748842	-0.206049736	-0.006359409	-0.203567435	0.143567019	0.202168952	0.08199777	0.108950515	0.334900717	0.063953755	0.875513346	0.96337191	Bacteria.Firmicutes.Clostridia.Clostridiales.Ruminococcaceaencultured	TECPR1
426201	ENSG00000205356	rs4729419	0.671868517	0.061044905	0.541016251	0.016297644	0.070232457	-0.488602931	0.048817684	-0.313331287	0.16506509	0.256389065	0.079446596	0.127095628	0.422041176	0.034711805	0.797342072	0.840308892	Bacteria.Bacteroidetes.Bacteroidia.Bacteroidales.Porphyromonadaceae.Odoribacter	TECPR1
426202	ENSG00000205356	rs4729419	0.622519225	0.384952211	0.447964718	0.233093936	0.092269975	-0.210220552	0.066727468	-0.132726568	0.186551685	0.240356374	0.087412043	0.110286677	0.429194228	0.171304719	0.972923782	0.992258538	Bacteria.Firmicutes.Clostridia.Clostridiales.Ruminococcaceae.Ruminiclostridium.9	TECPR1
426203	ENSG00000205356	rs4729419	0.692615694	0.053744265	0.572746665	0.029406795	0.079882229	-0.653262938	0.040560618	-0.278846514	0.201192126	0.332618813	0.071555858	0.125246158	0.569680909	0.074462324	0.984987993	0.942894603	Bacteria.Proteobacteria.Deltaproteobacteria.Desulfovibrionales.Desulfovibrionaceae.Desulfovibrio	TECPR1
426204	ENSG00000205356	rs4729419	0.903999627	0.652519958	0.8436004	0.640183877	-0.02206628	-0.114135717	0.020093555	0.057198031	0.182253251	0.252332659	0.101447584	0.12179986	0.517778396	0.216713954	0.960659058	0.977298274	Bacteria.Actinobacteria	TECPR1
426205	ENSG00000205356	rs4729419	0.6506566	0.922523321	0.229070385	0.047184626	-0.072769443	-0.018539969	0.079919381	-0.185362572	0.15995945	0.189903609	0.065830937	0.091652122	0.29635712	0.215387916	0.997466038	0.994193156	Bacteria.Bacteroidetes.Bacteroidia.Bacteroidales.Rikenellaceae	TECPR1
426206	ENSG00000205356	rs4729419	0.28814175	0.223567482	0.059663669	0.095583877	0.177335012	-0.32689405	0.14896951	-0.195711328	0.165603639	0.266060335	0.077739522	0.115747557	0.240784832	0.100082661	0.734081587	0.955201279	Bacteria.Firmicutes.Clostridia.Clostridiales.Ruminococcaceae..Eubacterium..coprostanoligenes.group	TECPR1
426207	ENSG00000205356	rs4729419	0.687054013	0.647769041	0.062318854	0.088014561	0.057619566	-0.085025511	-0.115541537	0.161663247	0.142398762	0.185255885	0.06093478	0.093359929	0.237070841	0.164296958	0.996033175	0.929840174	Bacteria.Firmicutes.Clostridia.Clostridiales.Lachnospiraceae.Lachnospiraceae.NK4A136.group	TECPR1
426208	ENSG00000205356	rs4729419	0.497451657	0.770181342	0.215805681	0.381502172	-0.113457579	0.05935726	0.083496454	-0.06808756	0.166292631	0.202348481	0.066810701	0.077282333	0.284056067	0.205778542	0.8335866	0.892172663	Bacteria.Firmicutes.Clostridia.Clostridiales.Lachnospiraceae.Roseburia	TECPR1
426209	ENSG00000205356	rs4729419	0.959932164	0.850548041	0.401714766	0.319867922	0.007174435	-0.035543692	-0.054255103	0.082867882	0.142265653	0.187902946	0.064282823	0.082679191	0.30298363	0.157460792	0.798249415	0.86500505	Bacteria.Proteobacteria.Gammaproteobacteria.Pasteurellales.Pasteurellaceae	TECPR1
426210	ENSG00000205356	rs4729419	0.544188837	0.794000171	0.491975938	0.736171477	-0.17092883	0.078213156	-0.064434709	0.039183767	0.280373422	0.298319906	0.093245706	0.11580749	0.601435636	0.44860583	0.998986731	0.998377846	Bacteria.Firmicutes.Clostridia.Clostridiales.Family.XI.Anaerococcus	TECPR1
426211	ENSG00000205356	rs4729419	0.322858653	0.90975564	0.182655197	0.731852061	-0.201378553	0.027935414	-0.104652167	0.031720836	0.202175013	0.245515948	0.07770502	0.092180299	0.408262573	0.383552508	0.999028109	0.997798285	Bacteria.Actinobacteria.Actinobacteria.Micrococcales.Micrococcaceae	TECPR1
426212	ENSG00000205356	rs4729419	0.664872205	0.66052187	0.574209877	0.636988	-0.095849508	-0.152461286	-0.042080101	-0.06630952	0.22026702	0.345573169	0.074521075	0.139861772	0.517149881	0.324561494	0.996423631	0.971636825	Bacteria.Bacteroidetes.Bacteroidia.Bacteroidales.Prevotellaceae.Prevotella.7	TECPR1
426213	ENSG00000205356	rs4729419	0.938078205	0.633578658	0.875733039	0.625176262	0.01484347	-0.146496369	0.012700845	-0.070307369	0.190344492	0.30588919	0.080902942	0.143242418	0.471826408	0.293153786	0.963485106	0.975753363	Bacteria.Firmicutes.Bacilli.Lactobacillales.Carnobacteriaceae.Granulicatella	TECPR1
426214	ENSG00000205356	rs4729419	0.398129622	0.109712716	0.109076183	0.018671866	0.13682264	-0.376076735	0.120861106	-0.290597953	0.160875736	0.23195416	0.074407618	0.120499404	0.268568009	0.052140216	0.883230664	0.632517979	Bacteria.Firmicutes.Clostridia.Clostridiales.Ruminococcaceae.Ruminococcaceae.UCG.005	TECPR1
426215	ENSG00000205356	rs4729419	0.900903064	0.224216134	0.881000868	0.170459382	0.029877578	-0.427077325	0.012357866	-0.183363537	0.239019538	0.348092544	0.082231455	0.132311774	0.667608476	0.212277181	0.999437234	0.98110946	Bacteria.Proteobacteria.Betaproteobacteria.Neisseriales.Neisseriaceae	TECPR1
426216	ENSG00000205356	rs4729419	0.80160282	0.830566429	0.799207212	0.731767325	-0.060027219	-0.051409676	0.023354717	0.037396998	0.237931733	0.239309929	0.091443121	0.108639407	0.620604252	0.431673095	0.997570438	0.984587444	Bacteria.Firmicutes.Clostridia.Clostridiales.Lachnospiraceae.Lachnospiraceae.UCG.008	TECPR1
426217	ENSG00000205356	rs4729419	0.914373628	0.91334703	0.907494734	0.960245646	-0.021501958	-0.023308138	0.008833778	0.004692981	0.199209574	0.213374825	0.075731458	0.093794049	0.448422097	0.263550984	0.998997514	0.971843191	Bacteria.Firmicutes.Clostridia.Clostridiales.Ruminococcaceae.Subdoligranulum	TECPR1
426218	ENSG00000205356	rs4729419	0.806050191	0.197784379	0.784764436	0.160250294	0.074926452	-0.528668461	-0.022330554	0.16448124	0.303945135	0.40635739	0.081430045	0.115813873	0.777028432	0.286211921	0.890793449	0.890273479	Bacteria.Firmicutes.Clostridia.Clostridiales.Lachnospiraceae..Eubacterium..rectale.group	TECPR1
426219	ENSG00000205356	rs4729419	0.474907892	0.123657431	0.472285372	0.118857972	0.368541525	-1.087492973	-0.065903591	0.192360755	0.512841896	0.697328206	0.091163505	0.121737243	0.902918225	0.433392516	0.998947111	0.981145089	Bacteria.Bacteroidetes	TECPR1
426220	ENSG00000205356	rs4729419	0.795783511	0.150474513	0.740163418	0.105726026	0.047635387	-0.464872249	0.026138241	-0.219447496	0.183314318	0.319551836	0.078484945	0.13379488	0.532710998	0.107042842	0.919646673	0.811888062	Bacteria.Firmicutes.Clostridia.Clostridiales.Lachnospiraceae..Eubacterium..xylanophilum.group	TECPR1
426221	ENSG00000205356	rs4729419	0.707422641	0.469074705	0.570845674	0.496923582	-0.069736064	-0.257323183	-0.041368369	-0.095985687	0.185002553	0.353375008	0.07262005	0.140511217	0.482866635	0.248021931	0.866913162	0.909473258	Bacteria.Firmicutes.Clostridia.Clostridiales.Ruminococcaceae.Ruminococcaceae.UCG.014	TECPR1
426222	ENSG00000205356	rs4729419	0.539158449	0.737552058	0.421416374	0.53038534	-0.131672488	0.083026045	-0.067933465	0.063382857	0.213302639	0.246724993	0.083971125	0.100488859	0.476788578	0.321311651	0.997152221	0.990360691	Bacteria.Firmicutes.Clostridia.Clostridiales.Family.XI	TECPR1
426223	ENSG00000205356	rs4729419	0.502184151	0.618889918	0.037936185	0.649106395	0.097807057	-0.09210584	0.115315502	-0.032629637	0.144950533	0.184291581	0.054442807	0.071385378	0.239877483	0.138636025	0.451588179	0.873797844	Bacteria.Proteobacteria.Betaproteobacteria.Burkholderiales.Alcaligenaceae.Sutterella	TECPR1
426224	ENSG00000205356	rs4729419	0.479887765	0.456801614	0.136229062	0.219225217	0.113315497	-0.211005137	-0.095091148	0.096536869	0.159483499	0.28189383	0.063041811	0.077828263	0.327818849	0.171911066	0.998302481	0.99762474	Bacteria.Proteobacteria.Gammaproteobacteria.Enterobacteriales.Enterobacteriaceae.Escherichia.Shigella	TECPR1
426225	ENSG00000205356	rs4729419	0.232962255	0.466796606	0.195900767	0.411197167	-0.420535246	0.241798097	0.153380788	-0.105715517	0.349336426	0.330352541	0.117393875	0.127824657	0.650826312	0.474535268	0.99967607	0.999141757	Bacteria.Firmicutes.Negativicutes.Selenomonadales	TECPR1
426226	ENSG00000205356	rs4729419	0.156623721	0.097756853	0.072446672	0.048315296	0.319998182	-0.4642608	0.195156328	-0.3068116	0.223331559	0.276405995	0.106904285	0.152498161	0.236052136	0.079285164	0.998330087	0.999834196	Bacteria.Actinobacteria.Coriobacteriia.Coriobacteriales.Coriobacteriaceae.Collinsella	TECPR1
426227	ENSG00000205356	rs4729419	0.709842985	0.712682693	0.327882502	0.434744717	0.058412279	-0.071172656	-0.075723714	0.081621496	0.15631794	0.192439553	0.076822643	0.103858753	0.280364095	0.167870246	0.890732322	0.858536317	Bacteria.Firmicutes.Clostridia.Clostridiales.Lachnospiraceaencultured	TECPR1
426228	ENSG00000205356	rs4729419	0.961900571	0.86174368	0.24712691	0.623543616	0.006802757	-0.033263687	-0.072641138	0.05788395	0.141870668	0.190256424	0.062208461	0.117375991	0.33102652	0.201655668	0.533838862	0.971801138	Bacteria.Firmicutes.Negativicutes.Selenomonadales.Veillonellaceae.Veillonella	TECPR1
426229	ENSG00000205356	rs4729419	0.979422932	0.906742303	0.998833945	0.768697828	-0.004793584	0.033225091	-9.74E-05	0.036868787	0.185149565	0.282527927	0.066426222	0.124855368	0.507706715	0.313351512	0.951225567	0.929922417	Bacteria.Firmicutes.Clostridia.Clostridiales.Lachnospiraceae.Lachnospiraceae.UCG.010	TECPR1
426230	ENSG00000205356	rs4729419	0.989114473	0.818364952	0.751497728	0.263086848	-0.001974062	-0.0433977	-0.02365335	0.115729599	0.144142674	0.188222214	0.074384324	0.102528416	0.360386003	0.165330667	0.825242136	0.950702349	Bacteria.Actinobacteria.Actinobacteria.Bifidobacteriales.Bifidobacteriaceae	TECPR1
426231	ENSG00000205356	rs4729419	0.203498698	0.31794661	0.095030078	0.133494234	-0.282545987	0.246142323	-0.148174945	0.186583465	0.219986089	0.244601411	0.08748402	0.122818807	0.310712506	0.185304258	0.99946547	0.972078348	Bacteria.Firmicutes.Erysipelotrichia.Erysipelotrichales.Erysipelotrichaceae..Clostridium..innocuum.group	TECPR1
426232	ENSG00000205356	rs4729419	0.850340592	0.809436663	0.541762819	0.750406069	0.028946293	-0.062273439	0.045315285	-0.035789584	0.152810869	0.257198957	0.073883408	0.112040496	0.340171674	0.134058516	0.999417824	0.997023453	Bacteria.Firmicutes.Clostridia.Clostridiales.Christensenellaceae.Christensenellaceae.R.7.group	TECPR1
426233	ENSG00000205356	rs4729419	0.665996533	0.924663312	0.591939318	0.959026075	-0.091567097	-0.027511054	-0.043262268	-0.007326122	0.211181168	0.289823851	0.080315826	0.142058177	0.501626158	0.371917187	0.999469974	0.998228282	Bacteria.Bacteroidetes.Bacteroidia.Bacteroidales.Porphyromonadaceae.Barnesiella	TECPR1
426234	ENSG00000205356	rs4729419	0.661307275	0.666019894	0.409070192	0.275339035	-0.070545509	-0.088926803	0.067230662	0.15077562	0.160296629	0.205107151	0.08092074	0.137071873	0.363335013	0.170730511	0.577703438	0.910444892	Bacteria.Firmicutes.Bacilli.Lactobacillales	TECPR1
426235	ENSG00000205356	rs4729419	0.974224014	0.859155309	0.337736536	0.28980164	0.004597999	-0.033393549	-0.060411382	0.087699528	0.141765776	0.187452231	0.062559296	0.082182706	0.298107064	0.16288812	0.804063115	0.894128934	Bacteria.Proteobacteria.Gammaproteobacteria.Pasteurellales.Pasteurellaceae.Haemophilus	TECPR1
426236	ENSG00000205356	rs4729419	0.955815442	0.686116427	0.705813558	0.114418922	0.007843379	-0.076035922	-0.026139288	0.147276372	0.141026426	0.187318766	0.06894673	0.092059105	0.337648994	0.153494914	0.999334555	0.975827082	Bacteria.Firmicutes.Erysipelotrichia.Erysipelotrichales.Erysipelotrichaceae.Erysipelotrichaceae.UCG.003	TECPR1
426237	ENSG00000205356	rs4729419	0.865629437	0.621709969	0.371649829	0.600395164	0.024133458	-0.095709661	-0.065272531	-0.052848818	0.142067428	0.193056098	0.072564313	0.10040228	0.281525817	0.148679683	0.962183368	0.934899233	Bacteria.Firmicutes.Clostridia.Clostridiales.Lachnospiraceae.Coprococcus.1	TECPR1
426238	ENSG00000205356	rs4729419	0.745252366	0.874342059	0.432278448	0.499117171	-0.049552515	-0.030847888	0.063160171	0.100967017	0.151875759	0.194304066	0.079935871	0.148562297	0.332736662	0.195799838	0.6455233	0.921307549	Bacteria.Firmicutes.Bacilli.Lactobacillales.Streptococcaceae.Streptococcus	TECPR1
426239	ENSG00000205356	rs4729419	0.916426914	0.863489522	0.24250419	0.937484846	-0.014874757	-0.032315566	-0.065282072	0.005859979	0.141209469	0.187221799	0.055355646	0.07443044	0.312681434	0.208520738	0.965051959	0.998441752	Bacteria.Proteobacteria.Betaproteobacteria.Burkholderiales.Alcaligenaceae.Parasutterella	TECPR1
426240	ENSG00000205356	rs4729419	0.819472462	0.381799496	0.502698521	0.39543596	-0.036016388	-0.222646766	-0.0740112	-0.133148466	0.157184058	0.252872533	0.109817514	0.155660187	0.387243892	0.125081625	0.800864693	0.796749595	Bacteria.Firmicutes.Clostridia.Clostridiales.Ruminococcaceae.Butyricicoccus	TECPR1
426241	ENSG00000205356	rs4729419	0.470868409	0.510058544	0.221646864	0.257403262	0.129786959	-0.136260584	0.091949829	-0.087305622	0.178957235	0.205725504	0.0745247	0.076421046	0.260893372	0.166809404	0.999305535	0.989974535	Bacteria.Proteobacteria.Gammaproteobacteria.Pseudomonadales.Pseudomonadaceae.Pseudomonas	TECPR1
426242	ENSG00000205356	rs4729419	0.95137581	0.989560047	0.92359519	0.576709501	0.011460882	0.002833189	0.00668566	0.053743982	0.187234333	0.215704604	0.069444538	0.095803398	0.435368602	0.290865371	0.965800035	0.997412515	Bacteria.Proteobacteria.Gammaproteobacteria.Enterobacteriales.Enterobacteriaceae.Citrobacter	TECPR1
426243	ENSG00000205356	rs4729419	0.945813616	0.593034488	0.952375592	0.370674912	-0.014348233	-0.128048067	-0.004500828	-0.087256074	0.210310722	0.238425626	0.075074746	0.096805	0.552146631	0.26059452	0.999814869	0.919133689	Bacteria.Actinobacteria.Actinobacteria.Corynebacteriales.Corynebacteriaceae	TECPR1
426244	ENSG00000205356	rs4729419	0.593132783	0.29879785	0.47900067	0.264865588	0.123440169	-0.409029329	0.077144185	-0.197253389	0.229906979	0.390569326	0.108355147	0.175411148	0.571765125	0.202135856	0.978154064	0.998920199	Bacteria.Firmicutes.Clostridia.Clostridiales.Lachnospiraceae..Eubacterium..ventriosum.group	TECPR1
426245	ENSG00000205356	rs4729419	0.40845407	0.662926022	0.3103534	0.362230028	-0.202042916	0.097099352	-0.104265587	0.076808992	0.242863393	0.221764925	0.101987329	0.08371704	0.309923571	0.318273809	0.998201428	0.99782309	Bacteria.Firmicutes.Bacilli.Bacillales.Staphylococcaceae.Staphylococcus	TECPR1
426246	ENSG00000205356	rs4729419	0.62042694	0.770861156	0.429218334	0.737565589	-0.093793546	-0.072742393	-0.105298799	-0.056406379	0.188495677	0.24873576	0.132380715	0.167629437	0.368145361	0.273776705	0.855702558	0.994989321	Bacteria.Actinobacteria.Coriobacteriia.Coriobacteriales	TECPR1
426247	ENSG00000205356	rs4729419	0.395454064	0.631419453	0.076097642	0.785598829	-0.131186368	-0.124595162	-0.096971913	-0.030347246	0.153372261	0.258510559	0.053810752	0.111105284	0.265315844	0.245572297	0.754340137	0.85463446	Bacteria.Firmicutes.Clostridia.Clostridiales.Lachnospiraceae.Tyzzerella	TECPR1
426248	ENSG00000205356	rs4729419	0.90223966	0.942306917	0.826457159	0.919742708	-0.018802012	-0.014023755	0.016493026	0.010170688	0.152482753	0.193040301	0.074927436	0.100556404	0.349997701	0.170886503	0.907465165	0.998318077	Bacteria.Firmicutes.Clostridia.Clostridiales.Lachnospiraceae..Eubacterium..hallii.group	TECPR1
426249	ENSG00000205356	rs4729419	0.31576637	0.17696318	0.202162973	0.114046463	0.222173458	-0.494461183	-0.09351331	0.14373039	0.219782585	0.362306167	0.072590376	0.089748439	0.379483862	0.133980244	0.74444002	0.995251343	Bacteria.Proteobacteria.Gammaproteobacteria	TECPR1
426250	ENSG00000205356	rs4729419	0.398145786	0.79474817	0.347637148	0.827458011	-0.256054657	-0.086715177	0.097360343	0.023408264	0.30107883	0.331981941	0.102926062	0.10697024	0.598443162	0.503578533	0.996108676	0.998901623	Bacteria.Firmicutes.Clostridia.Clostridiales.Lachnospiraceae..Ruminococcus..gnavus.group	TECPR1
426251	ENSG00000205356	rs4729419	0.868123328	0.558218499	0.633010923	0.258505051	-0.025667148	-0.121770774	-0.028767692	-0.104120871	0.153980995	0.206924109	0.059967401	0.091353174	0.360795895	0.14447387	0.81446294	0.90731166	Bacteria.Firmicutes.Negativicutes.Selenomonadales.Acidaminococcaceae.Phascolarctobacterium	TECPR1
426252	ENSG00000205356	rs4729419	0.801893732	0.993959898	0.386792315	0.526752583	-0.037058226	-0.0014465	0.059440444	-0.061998115	0.147109231	0.190355303	0.068226703	0.097428516	0.296022854	0.192306414	0.895847426	0.94478293	Bacteria.Proteobacteria.Deltaproteobacteria	TECPR1
426253	ENSG00000205356	rs4729419	0.935592793	0.81979379	0.651932508	0.112504194	0.011755154	-0.042758523	-0.037653293	0.166454189	0.144912425	0.186947045	0.083093739	0.103485559	0.308179695	0.165443172	0.997048205	0.999513539	Bacteria.Firmicutes.Clostridia.Clostridiales.Lachnospiraceae.Dorea	TECPR1
426254	ENSG00000205356	rs4729419	0.924536431	0.060054739	0.91297613	0.060117659	-0.081292661	-2.413463418	0.015541272	0.397989147	0.854958786	1.261443502	0.14166406	0.208069242	0.999415694	0.63991231	0.990344402	0.853710528	Bacteria.Firmicutes	TECPR1
426255	ENSG00000205356	rs4729419	0.849960218	0.827504736	0.770077752	0.951938076	0.037586459	-0.046299964	-0.025029877	0.006302803	0.197914122	0.211638152	0.085287093	0.104173861	0.48313919	0.324868803	0.998793879	0.998376616	Bacteria.Firmicutes.Clostridia.Clostridiales.Lachnospiraceae.Blautia	TECPR1
426256	ENSG00000205356	rs4729419	0.971147334	0.922257142	0.970740277	0.588512975	-0.005211117	-0.018586481	-0.002162723	-0.046172227	0.143530123	0.189726084	0.058738952	0.084929811	0.301527888	0.173625207	0.946157092	0.990835033	Bacteria.Bacteroidetes.Bacteroidia.Bacteroidales.Porphyromonadaceae.Parabacteroides	TECPR1
426257	ENSG00000205356	rs4729419	0.444345296	0.272024806	0.154039034	0.123543992	0.126882603	-0.34112018	-0.092089201	0.127457286	0.164890924	0.30796187	0.063863404	0.08170372	0.371611892	0.125493745	0.933185769	0.965530807	Bacteria.Proteobacteria.Gammaproteobacteria.Enterobacteriales.Enterobacteriaceae	TECPR1
426258	ENSG00000205356	rs4729419	0.965130133	0.988146931	0.941311183	0.613081857	-0.00652929	-0.002922238	-0.004753359	0.053633327	0.14878846	0.195958228	0.064318983	0.105558007	0.39379412	0.201349033	0.865798009	0.906418779	Bacteria.Firmicutes.Clostridia.Clostridiales.Lachnospiraceae.Lachnospira	TECPR1
426259	ENSG00000205356	rs4729419	0.988765489	0.818489208	0.750070879	0.262665589	-0.002037448	-0.043367492	-0.023797296	0.115835796	0.144149362	0.188222298	0.074394801	0.102531101	0.361066053	0.165323505	0.825512389	0.950831879	Bacteria.Actinobacteria.Actinobacteria.Bifidobacteriales.Bifidobacteriaceae.Bifidobacterium	TECPR1
426260	ENSG00000205356	rs4729419	0.958842724	0.964974	0.932573787	0.747571934	-0.008195441	-0.008806084	0.00542956	-0.028454882	0.158206249	0.199776592	0.063929478	0.08804339	0.358978848	0.277599028	0.91793264	0.996759562	Bacteria.Bacteroidetes.Bacteroidia.Bacteroidales.Porphyromonadaceae	TECPR1
426261	ENSG00000205356	rs4729419	0.705974216	0.354875327	0.439155232	0.102122118	0.065582253	-0.198972707	-0.056795816	0.164731524	0.17308337	0.213553409	0.072971261	0.099372926	0.366764416	0.120168963	0.99786128	0.999462671	Bacteria.Firmicutes.Clostridia.Clostridiales.Lachnospiraceae.Anaerostipes	TECPR1
426262	ENSG00000205356	rs4729419	0.448124611	0.59581337	0.251833319	0.955117814	0.140223716	-0.1062164	0.079140238	-0.003676317	0.183756089	0.199274637	0.068458173	0.065072807	0.273165058	0.208668503	0.995652601	0.997475092	Bacteria.Firmicutes.Clostridia.Clostridiales.Clostridiaceae.1	TECPR1
426263	ENSG00000205356	rs4729419	0.850118391	0.981492645	0.605996437	0.985918375	-0.029002636	-0.00453418	-0.030242538	-0.001629999	0.152878547	0.19471958	0.058351784	0.092003966	0.31903356	0.179910117	0.797920512	0.898207201	Bacteria.Fusobacteria.Fusobacteriia.Fusobacteriales.Fusobacteriaceae.Fusobacterium	TECPR1
426264	ENSG00000205356	rs4729419	0.897384831	0.803776932	0.278440552	0.918816764	0.018436758	-0.046867636	-0.107623861	0.015185871	0.142409176	0.187873616	0.098481627	0.148422514	0.237329395	0.146520643	0.946830748	0.962141134	Bacteria.Firmicutes.Clostridia.Clostridiales.Ruminococcaceae.Ruminiclostridium.5	TECPR1
426265	ENSG00000205356	rs4729419	0.950810504	0.655315243	0.495830486	0.304095816	0.008811933	-0.089054641	0.043459469	-0.099160772	0.142302388	0.198594277	0.063457455	0.095737519	0.300805729	0.12345469	0.996546716	0.994860843	Bacteria.Firmicutes.Clostridia.Clostridiales.Ruminococcaceae.Ruminococcaceae.UCG.002	TECPR1
426266	ENSG00000205356	rs4729419	0.650643442	0.922427877	0.229478611	0.047851601	-0.072779112	-0.018567314	0.079871409	-0.184929012	0.159974239	0.189948939	0.065849762	0.091721284	0.296251129	0.217548712	0.997528932	0.993985312	Bacteria.Bacteroidetes.Bacteroidia.Bacteroidales.Rikenellaceae.Alistipes	TECPR1
426267	ENSG00000205356	rs4729419	0.556979933	0.627827773	0.284200577	0.671620492	-0.103914171	-0.120099733	0.094084016	0.042399546	0.176024817	0.246579702	0.087138101	0.099570246	0.381971388	0.227827442	0.667497956	0.982679299	Bacteria.Firmicutes.Bacilli	TECPR1
426268	ENSG00000205356	rs4729419	0.690106781	0.280411684	0.633159273	0.223054834	0.126041003	-0.381201534	-0.033662484	0.103202723	0.314735937	0.350265731	0.070201478	0.083903068	0.765075835	0.337119088	0.999785669	0.999420701	Bacteria.Firmicutes.Clostridia.Clostridiales.Ruminococcaceae.Faecalibacterium	TECPR1
426269	ENSG00000205356	rs4729419	0.833494818	0.949811452	0.744672049	0.712562088	-0.036338821	0.013720871	-0.023985127	0.032958973	0.172177179	0.21715952	0.073339872	0.089076656	0.333249842	0.246016246	0.998970432	0.998994847	Bacteria.Firmicutes.Erysipelotrichia.Erysipelotrichales.Erysipelotrichaceae.Erysipelatoclostridium	TECPR1
426270	ENSG00000205356	rs4729419	0.438734161	0.437742641	0.116234273	0.195346267	0.128715715	-0.166733258	0.086663772	-0.102515264	0.16522118	0.213556035	0.054447824	0.078364124	0.276536661	0.166944325	0.998735039	0.999709092	Bacteria.Bacteroidetes.Bacteroidia.Bacteroidales.Prevotellaceae.Prevotella.9	TECPR1
426271	ENSG00000205356	rs4729419	0.029057446	0.596258795	0.004839944	0.445368108	-0.462344918	0.176323888	-0.223243138	0.099508107	0.207200771	0.331206674	0.07655899	0.129608392	0.11238457	0.325980836	0.377626847	0.853322394	Bacteria.Firmicutes.Erysipelotrichia.Erysipelotrichales.Erysipelotrichaceae.Faecalitalea	TECPR1
426272	ENSG00000205356	rs4729419	0.651845657	0.109785187	0.625525332	0.108323303	-0.232782428	-1.422671216	0.048442098	0.276816565	0.513569631	0.877648461	0.098794536	0.170051237	0.891647427	0.410853298	0.876277026	0.702512358	Bacteria.Firmicutes.Clostridia.Clostridiales.Lachnospiraceae	TECPR1
426273	ENSG00000205356	rs4729419	0.972826761	0.834766481	0.362035516	0.82420687	-0.004848177	-0.039813971	0.047683673	0.020770031	0.141790205	0.190116619	0.051951059	0.093129792	0.285115509	0.16610389	0.937508231	0.980093116	Bacteria.Firmicutes.Negativicutes.Selenomonadales.Veillonellaceae.Dialister	TECPR1
426274	ENSG00000205356	rs4729419	0.9731962	0.888013948	0.891384332	0.884035699	-0.004826658	-0.026747157	0.00894258	-0.014262561	0.143107268	0.189209315	0.065235881	0.097408168	0.312000354	0.161018012	0.998880039	0.998885873	Bacteria.Proteobacteria.Deltaproteobacteria.Desulfovibrionales.Desulfovibrionaceae.Bilophila	TECPR1
426275	ENSG00000205356	rs4729419	0.981838923	0.811939647	0.352607922	0.997600961	-0.003239124	-0.045880231	-0.079602856	0.000316578	0.141756383	0.192064766	0.085031994	0.104890975	0.346174414	0.140567824	0.984441985	0.999407925	Bacteria.Firmicutes.Clostridia.Clostridiales.Ruminococcaceae.Flavonifractor	TECPR1
426276	ENSG00000205356	rs4729419	0.059769149	0.016330541	0.013228661	0.004792579	0.381072942	-0.746191095	0.223737864	-0.414096532	0.198946806	0.302772378	0.087868052	0.141841501	0.15200314	0.023588137	0.998768023	0.918960091	Bacteria.Firmicutes.Clostridia.Clostridiales.Ruminococcaceae.Ruminococcaceae.NK4A214.group	TECPR1
426277	ENSG00000205356	rs4729419	0.685447157	0.809023324	0.431999272	0.928946343	-0.06632314	-0.055423577	0.050384045	0.007430696	0.163023096	0.22840258	0.063727495	0.083013695	0.354424113	0.288904837	0.943988959	0.967185209	Bacteria.Proteobacteria.Betaproteobacteria.Burkholderiales.Alcaligenaceae	TECPR1
426278	ENSG00000205356	rs4729419	0.869675373	0.820957976	0.576515812	0.769005795	0.02506968	-0.058394461	0.042274374	-0.033209754	0.152204614	0.256999536	0.075319436	0.112618567	0.342258052	0.138043618	0.999989953	0.995366106	Bacteria.Firmicutes.Clostridia.Clostridiales.Christensenellaceae	TECPR1
426279	ENSG00000205356	rs4729419	0.261044046	0.776749161	0.102347899	0.590563085	-0.212622389	0.064764015	-0.118651441	0.051782898	0.187556195	0.227464598	0.071623587	0.095777474	0.262667033	0.242254162	0.970727297	0.997803387	Bacteria.Actinobacteria.Actinobacteria.Micrococcales	TECPR1
426280	ENSG00000205356	rs4729419	0.126701325	0.006314602	0.052319768	0.002114104	0.34354243	-0.962461148	0.15142376	-0.401845971	0.222103503	0.34115855	0.076625545	0.125580964	0.216985022	0.027820085	0.328484098	0.297759705	Bacteria.Firmicutes.Erysipelotrichia.Erysipelotrichales.Erysipelotrichaceae.Holdemanella	TECPR1
426281	ENSG00000205356	rs4729419	0.785441058	0.159935476	0.756958357	0.114108535	0.054972224	-0.473439791	0.024959246	-0.223916795	0.201108806	0.333101681	0.080315409	0.139843058	0.500990265	0.1359709	0.966546108	0.849996677	Bacteria.Firmicutes.Clostridia.Clostridiales.Ruminococcaceae.Ruminiclostridium.6	TECPR1
426282	ENSG00000205356	rs4729419	0.733750902	0.69364164	0.581704785	0.58389624	-0.06501267	-0.098809043	-0.063886254	-0.088451206	0.190328317	0.249740532	0.115395798	0.160700529	0.417300348	0.256280717	0.940402502	0.989731238	Bacteria.Actinobacteria.Coriobacteriia.Coriobacteriales.Coriobacteriaceae	TECPR1
426283	ENSG00000205356	rs4729419	0.496284821	0.334667992	0.237291837	0.245816385	0.120977115	-0.34203145	0.110853466	-0.205466956	0.176832096	0.351934456	0.092950228	0.175465481	0.369750909	0.141936901	0.999550585	0.896882681	Bacteria.Firmicutes.Clostridia.Clostridiales.Lachnospiraceae.Lachnospiraceae.ND3007.group	TECPR1
426284	ENSG00000205413	rs78138595	0.619980295	0.966697036	0.204833393	0.176138478	0.06801978	-0.012326601	0.079124263	-0.179105339	0.136523669	0.294121295	0.061789226	0.130982308	0.380376938	0.300751369	0.771716215	0.955201279	Bacteria.Firmicutes.Clostridia.Clostridiales.Ruminococcaceae..Eubacterium..coprostanoligenes.group	SAMD9
426285	ENSG00000205413	rs78138595	0.638180872	0.781437564	0.948273846	0.044757393	-0.060563097	0.068993685	-0.004006345	-0.223189015	0.128195822	0.247661347	0.061520764	0.109092385	0.410990563	0.221227714	0.838979412	0.928838857	Bacteria.Bacteroidetes.Bacteroidia.Bacteroidales.Porphyromonadaceae.Odoribacter	SAMD9
426286	ENSG00000205413	rs78138595	0.189881131	0.584444698	0.055812562	0.251103138	0.236701842	-0.300869649	0.16020553	-0.270232989	0.17870048	0.547427941	0.082290337	0.233394532	0.34245607	0.347665176	0.79911358	0.948608152	Bacteria.Firmicutes.Clostridia.Clostridiales.Ruminococcaceae.Anaerotruncus	SAMD9
426287	ENSG00000205413	rs78138595	0.973743697	0.745244951	0.304159531	0.101199263	-0.003699283	-0.104391145	-0.063749979	0.286968599	0.111969286	0.319943521	0.061557361	0.172635485	0.437380841	0.212271544	0.614543628	0.851900108	Bacteria.Actinobacteria.Actinobacteria	SAMD9
426288	ENSG00000205413	rs78138595	0.659857051	0.332420718	0.693389247	0.933049017	-0.047399455	0.283627036	0.016352167	0.011248836	0.107212607	0.290475824	0.041294334	0.13339004	0.27004921	0.072835261	0.833095513	0.887315993	Bacteria.Fusobacteria.Fusobacteriia.Fusobacteriales	SAMD9
426289	ENSG00000205413	rs78138595	0.661782645	0.331920418	0.682988203	0.933844261	-0.047115449	0.284024099	0.016929062	0.011117613	0.107218513	0.290579476	0.04127032	0.133422527	0.270375149	0.07500316	0.816125683	0.892761096	Bacteria.Fusobacteria.Fusobacteriia.Fusobacteriales.Fusobacteriaceae.Fusobacterium	SAMD9
426290	ENSG00000205413	rs78138595	0.801286039	0.400192718	0.325193903	0.772429485	0.033969511	0.211673864	0.052639932	0.033410607	0.134426664	0.249983007	0.053105714	0.115054835	0.351159738	0.140589998	0.999305535	0.994727898	Bacteria.Proteobacteria.Gammaproteobacteria.Pseudomonadales.Pseudomonadaceae.Pseudomonas	SAMD9
426291	ENSG00000205413	rs78138595	0.234892663	0.028691617	0.244294212	0.054372294	-0.174884348	0.856037949	-0.073987252	0.372073351	0.145882936	0.382727531	0.062978363	0.189956651	0.247117131	0.036092869	0.988161388	0.950695192	Bacteria.Firmicutes.Bacilli.Lactobacillales.Carnobacteriaceae	SAMD9
426292	ENSG00000205413	rs78138595	0.626238019	0.89230932	0.273347432	0.054152851	0.078805266	-0.036845208	0.06646089	-0.20594869	0.16105082	0.271108154	0.060167852	0.105045659	0.490505931	0.36326978	0.999469974	0.986131077	Bacteria.Bacteroidetes.Bacteroidia.Bacteroidales.Porphyromonadaceae.Barnesiella	SAMD9
426293	ENSG00000205413	rs78138595	0.523617957	0.637427848	0.290715748	0.096258382	0.125501688	-0.158213195	0.091469878	-0.250100343	0.195731652	0.334144388	0.085879858	0.14822134	0.540723774	0.320951327	0.968970412	0.998920199	Bacteria.Firmicutes.Clostridia.Clostridiales.Lachnospiraceae..Eubacterium..ventriosum.group	SAMD9
426294	ENSG00000205413	rs78138595	0.239994398	0.259881211	0.258436449	0.1358011	-0.165885673	0.27870353	0.069198125	0.196047351	0.139905946	0.245242203	0.060703956	0.12982752	0.198906851	0.084649386	0.999513786	0.851375219	Bacteria.Firmicutes.Erysipelotrichia.Erysipelotrichales.Erysipelotrichaceae	SAMD9
426295	ENSG00000205413	rs78138595	0.245688196	0.191510973	0.097413068	0.817402458	-0.134323835	0.311884791	-0.076053861	0.022182201	0.11467894	0.236338862	0.045232626	0.09569111	0.161665206	0.061992632	0.521242116	0.990429916	Bacteria.Firmicutes.Negativicutes.Selenomonadales.Acidaminococcaceae.Phascolarctobacterium	SAMD9
426296	ENSG00000205413	rs78138595	0.626036674	0.237902008	0.847430538	0.543750553	-0.059354547	0.289927185	0.011314176	-0.085861246	0.121229393	0.243422644	0.058575542	0.140684022	0.303940948	0.085519738	0.997851323	0.977487446	Bacteria.Firmicutes.Clostridia.Clostridiales.Lachnospiraceae.Fusicatenibacter	SAMD9
426297	ENSG00000205413	rs78138595	0.276853624	0.456354501	0.287652451	0.174045905	-0.155015037	0.195352005	0.065787575	0.20865936	0.141375198	0.260721779	0.06137262	0.151846878	0.232542869	0.151703108	0.993501001	0.840040133	Bacteria.Firmicutes.Erysipelotrichia.Erysipelotrichales	SAMD9
426298	ENSG00000205413	rs78138595	0.546694164	0.068078565	0.812132156	0.071669162	-0.068718455	0.482831703	0.011076491	-0.2099088	0.113425383	0.260301314	0.046417076	0.114664085	0.266521249	0.028534194	0.997466038	0.994193156	Bacteria.Bacteroidetes.Bacteroidia.Bacteroidales.Rikenellaceae	SAMD9
426299	ENSG00000205413	rs78138595	0.589276949	0.283671573	0.660087705	0.986660942	-0.058421601	0.257428518	0.021860164	-0.002036864	0.10768252	0.23815933	0.04948126	0.121369976	0.239263863	0.080590597	0.699044395	0.998332705	Bacteria.Firmicutes.Negativicutes.Selenomonadales.Veillonellaceae.Veillonella	SAMD9
426300	ENSG00000205413	rs78138595	0.703838695	0.412638443	0.93954324	0.096284937	-0.041953942	0.193152981	0.004679055	-0.194879772	0.10988556	0.234273378	0.061458591	0.115504419	0.285452044	0.080875914	0.875513346	0.980985352	Bacteria.Firmicutes.Clostridia.Clostridiales.Ruminococcaceaencultured	SAMD9
426301	ENSG00000205413	rs78138595	0.480068554	0.790961895	0.231321301	0.07831927	0.134553389	-0.077972342	0.086061792	-0.189681933	0.189452594	0.292976113	0.071237533	0.106068964	0.541735458	0.387539379	0.996483139	0.836904115	Bacteria.Bacteroidetes.Bacteroidia.Bacteroidales.Porphyromonadaceae.Butyricimonas	SAMD9
426302	ENSG00000205413	rs78138595	0.59147749	0.678311647	0.162854916	0.622738566	0.075258594	0.137048499	-0.076531112	0.057673533	0.139542206	0.328956939	0.054227639	0.116678183	0.353299304	0.211916371	0.922126753	0.969189617	Bacteria.Firmicutes.Clostridia.Clostridiales.Ruminococcaceae.Subdoligranulum	SAMD9
426303	ENSG00000205413	rs78138595	0.959604412	0.388688542	0.367953588	0.770611271	0.00621981	0.208423226	0.049288026	0.033897017	0.122334332	0.240194781	0.054370031	0.115777675	0.362121727	0.111397443	0.999550314	0.996901429	Bacteria.Proteobacteria.Gammaproteobacteria.Pseudomonadales	SAMD9
426304	ENSG00000205413	rs78138595	0.692981526	0.485111718	0.240522554	0.097615971	0.052626187	-0.281446491	-0.090269037	0.343098831	0.132711423	0.400887949	0.07621827	0.204182427	0.456751883	0.175665158	0.925664213	0.949592213	Bacteria.Actinobacteria	SAMD9
426305	ENSG00000205413	rs78138595	0.397178239	0.238928452	0.193845973	0.909638128	-0.093262161	0.27933656	-0.059344932	0.010674869	0.109435378	0.235049555	0.04520989	0.093695664	0.190310538	0.067796524	0.584670052	0.999675186	Bacteria.Firmicutes.Negativicutes.Selenomonadales.Acidaminococcaceae	SAMD9
426306	ENSG00000205413	rs78138595	0.306627392	0.053939887	0.027147498	0.022395832	-0.106554868	0.483422821	-0.115036808	0.352352895	0.103420611	0.246348767	0.050908296	0.150669597	0.171811967	0.017237385	0.466306515	0.858887419	Bacteria.Firmicutes.Clostridia.Clostridiales.Peptostreptococcaceae	SAMD9
426307	ENSG00000205413	rs78138595	0.254584433	0.629173352	0.153255539	0.851403797	0.338217906	0.365972612	-0.077819171	-0.026410021	0.294284296	0.754342578	0.053862926	0.140431306	0.771957336	0.673291356	0.99911693	0.997690506	Bacteria.Bacteroidetes.Bacteroidia.Bacteroidales.Bacteroidaceae.Bacteroides	SAMD9
426308	ENSG00000205413	rs78138595	0.785322894	0.926735329	0.227896073	0.204500449	0.034287679	0.026576891	0.070735526	-0.189988432	0.125366244	0.287924728	0.058117552	0.148254171	0.398141584	0.255830619	0.909447561	0.851845865	Bacteria.Firmicutes.Clostridia.Clostridiales.Ruminococcaceae.Ruminococcaceae.UCG.005	SAMD9
426309	ENSG00000205413	rs78138595	0.543910576	0.072925775	0.745569258	0.047458712	-0.073799514	0.459577767	-0.020066078	0.277557272	0.120969001	0.252183613	0.061580851	0.137412771	0.262408144	0.0354054	0.998173674	0.983584528	Bacteria.Firmicutes.Bacilli.Bacillales	SAMD9
426310	ENSG00000205413	rs78138595	0.873326798	0.915978127	0.55045071	0.563785396	0.026708636	0.046107152	-0.041227258	0.096772356	0.166871877	0.435359003	0.068693071	0.166804232	0.64243812	0.454688772	0.997570438	0.982567127	Bacteria.Firmicutes.Clostridia.Clostridiales.Lachnospiraceae.Lachnospiraceae.UCG.008	SAMD9
426311	ENSG00000205413	rs78138595	0.175683389	0.112528934	0.148021455	0.330509517	-0.21310849	0.426611357	-0.109937009	0.174407697	0.155682954	0.265245426	0.075108758	0.17790947	0.248842014	0.08692512	0.998330087	0.999834196	Bacteria.Actinobacteria.Coriobacteriia.Coriobacteriales.Coriobacteriaceae.Collinsella	SAMD9
426312	ENSG00000205413	rs78138595	0.698971738	0.285546674	0.92320458	0.789003707	-0.058477402	0.275006338	-0.005432587	0.034722191	0.150560593	0.255422571	0.05614083	0.129226037	0.47696669	0.157332465	0.999814869	0.943047931	Bacteria.Actinobacteria.Actinobacteria.Corynebacteriales.Corynebacteriaceae	SAMD9
426313	ENSG00000205413	rs78138595	0.91496998	0.25877176	0.395943566	0.497731363	0.013591722	0.285689967	0.038888756	0.067534511	0.126810105	0.250799378	0.045512909	0.099048695	0.425098965	0.108602296	0.937318069	0.997412515	Bacteria.Proteobacteria.Gammaproteobacteria.Enterobacteriales.Enterobacteriaceae.Citrobacter	SAMD9
426314	ENSG00000205413	rs78138595	0.838834598	0.176827803	0.06400708	0.501967076	0.022803199	0.370894142	-0.0838704	-0.074575149	0.111677243	0.27167883	0.044523433	0.110464439	0.330349409	0.073419254	0.737824399	0.996677764	Bacteria.Bacteroidetes.Bacteroidia.Bacteroidales.Porphyromonadaceae	SAMD9
426315	ENSG00000205413	rs78138595	0.64120182	0.297989015	0.758711517	0.07468312	-0.047776807	0.235807274	0.014501417	0.150536053	0.102049007	0.224785282	0.047013853	0.083120578	0.224045539	0.068144513	0.892696772	0.791765154	Bacteria.Proteobacteria.Gammaproteobacteria.Pasteurellales.Pasteurellaceae.Haemophilus	SAMD9
426316	ENSG00000205413	rs78138595	0.520485144	0.425487719	0.276448688	0.732826524	0.124870255	0.359749266	0.073356792	0.058706448	0.193281755	0.448620162	0.066845208	0.171247798	0.594915012	0.323929172	0.998986731	0.998377846	Bacteria.Firmicutes.Clostridia.Clostridiales.Family.XI.Anaerococcus	SAMD9
426317	ENSG00000205413	rs78138595	0.406904802	0.301621104	0.478189452	0.73687382	-0.116191779	0.320174478	0.036606929	-0.040614959	0.139203912	0.307530418	0.051322238	0.120370454	0.317393281	0.160302402	0.91319125	0.91465847	Bacteria.Firmicutes.Negativicutes.Selenomonadales.Veillonellaceae	SAMD9
426318	ENSG00000205413	rs78138595	0.931372879	0.662266388	0.497118196	0.627740565	0.012150837	0.140530087	0.039184239	-0.064147255	0.140558355	0.320287125	0.057386938	0.13166885	0.506379256	0.229700128	0.974940403	0.984195611	Bacteria.Firmicutes.Clostridia.Clostridiales.Ruminococcaceae.Ruminococcus.1	SAMD9
426319	ENSG00000205413	rs78138595	0.191975624	0.004316486	0.020429268	0.001480461	-0.136382784	0.828927099	-0.111881418	0.563942042	0.103457182	0.280404655	0.047094711	0.169992944	0.135809592	0.003751153	0.713126428	0.899525087	Bacteria.Firmicutes.Clostridia.Clostridiales.Peptostreptococcaceae.Intestinibacter	SAMD9
426320	ENSG00000205413	rs78138595	0.247661241	0.631972733	0.091681797	0.163989931	0.220791616	-0.1707812	0.112847967	-0.185383858	0.18929768	0.354914023	0.065934488	0.13171727	0.308539897	0.317003481	0.999586829	0.996426659	Bacteria.Firmicutes.Negativicutes.Selenomonadales.Veillonellaceae.Megasphaera	SAMD9
426321	ENSG00000205413	rs78138595	0.798460326	0.351659995	0.779509593	0.419791501	-0.029647259	0.221207626	-0.015515075	-0.138889187	0.11564114	0.235826852	0.055193249	0.171075679	0.301441166	0.095783535	0.907882006	0.856126612	Bacteria.Firmicutes.Clostridia.Clostridiales.Lachnospiraceaencultured	SAMD9
426322	ENSG00000205413	rs78138595	0.364844066	0.996200104	0.400717827	0.464338132	-0.115236919	0.00183416	0.053364408	0.165011489	0.12629162	0.383670965	0.063093066	0.224200197	0.296402415	0.315249898	0.711823614	0.982679299	Bacteria.Firmicutes.Bacilli	SAMD9
426323	ENSG00000205413	rs78138595	0.947287776	0.673516237	0.979100521	0.813116094	-0.037643743	0.553193094	-0.002529087	-0.054563817	0.567221927	1.307128902	0.096177302	0.229882053	0.990336044	0.77018518	0.996576058	0.872377933	Bacteria.Firmicutes.Clostridia.Clostridiales	SAMD9
426324	ENSG00000205413	rs78138595	0.461515469	0.199487047	0.309486085	0.431957807	-0.080599853	0.314671947	-0.042497671	0.094445455	0.108818955	0.242801162	0.041494037	0.119447092	0.184959632	0.064769048	0.99994518	0.999865593	Bacteria.Bacteroidetes.Bacteroidia.Bacteroidales.Prevotellaceae	SAMD9
426325	ENSG00000205413	rs78138595	0.902950136	0.073581157	0.625833343	0.113582647	0.019887383	0.624359467	0.027595819	0.251733584	0.162471813	0.343405797	0.056330172	0.156982556	0.580049517	0.086791657	0.996423631	0.938343963	Bacteria.Bacteroidetes.Bacteroidia.Bacteroidales.Prevotellaceae.Prevotella.7	SAMD9
426326	ENSG00000205413	rs78138595	0.619462421	0.289263199	0.755482124	0.876064888	-0.053030922	0.250134041	0.012520943	0.016261214	0.106281639	0.234135332	0.040039292	0.103861759	0.209943643	0.069160966	0.95477287	0.982851019	Bacteria.Firmicutes.Negativicutes.Selenomonadales.Veillonellaceae.Dialister	SAMD9
426327	ENSG00000205413	rs78138595	0.643116775	0.334178098	0.864784749	0.840917552	-0.0659417	0.28853458	-0.012291294	0.034740698	0.141662448	0.296585769	0.071899214	0.172399612	0.417421384	0.141808622	0.999550585	0.981358869	Bacteria.Firmicutes.Clostridia.Clostridiales.Lachnospiraceae.Lachnospiraceae.ND3007.group	SAMD9
426328	ENSG00000205413	rs78138595	0.663184913	0.333229125	0.926737877	0.954664559	-0.048202725	0.241907205	-0.005717212	-0.006998973	0.11018038	0.248166169	0.061940436	0.122645696	0.242584242	0.079351449	0.99888113	0.999513539	Bacteria.Firmicutes.Clostridia.Clostridiales.Lachnospiraceae.Dorea	SAMD9
426329	ENSG00000205413	rs78138595	0.670692076	0.657562047	0.812099967	0.58791895	-0.045462556	0.132429907	-0.011977682	-0.076981136	0.106443197	0.297396587	0.050184836	0.141374358	0.264971048	0.148243628	0.999334555	0.984995763	Bacteria.Firmicutes.Erysipelotrichia.Erysipelotrichales.Erysipelotrichaceae.Erysipelotrichaceae.UCG.003	SAMD9
426330	ENSG00000205413	rs78138595	0.762708013	0.204385529	0.141870778	0.549353685	0.036096564	0.348477304	-0.06497496	-0.062753464	0.119060734	0.27185832	0.04370581	0.104272259	0.378769396	0.100367319	0.943988959	0.924731509	Bacteria.Proteobacteria.Betaproteobacteria.Burkholderiales.Alcaligenaceae	SAMD9
426331	ENSG00000205413	rs78138595	0.183865098	0.817724305	0.224792832	0.456927508	-0.291258622	0.090054078	0.08665967	0.110414564	0.216868038	0.389180033	0.070721544	0.147550569	0.483818141	0.511212645	0.996108676	0.996850396	Bacteria.Firmicutes.Clostridia.Clostridiales.Lachnospiraceae..Ruminococcus..gnavus.group	SAMD9
426332	ENSG00000205413	rs78138595	0.226516506	0.020159213	0.254686187	0.019944866	-0.192083867	0.710273554	-0.081586583	0.428443117	0.157346471	0.298307941	0.07100406	0.179618768	0.28932683	0.027761546	0.999274386	0.998480911	Bacteria.Firmicutes.Clostridia.Clostridiales.Ruminococcaceae.Ruminococcaceae.UCG.013	SAMD9
426333	ENSG00000205413	rs78138595	0.580634777	0.275457316	0.698763758	0.783155199	-0.060052739	0.260357438	-0.016274126	0.027308103	0.108164141	0.236752834	0.041870216	0.098822888	0.2295898	0.080969215	0.990228423	0.996314883	Bacteria.Proteobacteria.Betaproteobacteria.Burkholderiales.Alcaligenaceae.Parasutterella	SAMD9
426334	ENSG00000205413	rs78138595	0.413941676	0.599432191	0.256612721	0.701906268	-0.089985068	0.152474636	0.06965465	0.078204632	0.109448511	0.288906179	0.060868432	0.203437708	0.21903416	0.133821352	0.589772975	0.955303348	Bacteria.Firmicutes.Bacilli.Lactobacillales.Streptococcaceae	SAMD9
426335	ENSG00000205413	rs78138595	0.931842705	0.554620142	0.716712943	0.863503798	0.019021362	0.336470612	-0.018181551	-0.023915414	0.221555741	0.566559934	0.049892402	0.138569746	0.815894891	0.462587656	0.999785669	0.999420701	Bacteria.Firmicutes.Clostridia.Clostridiales.Ruminococcaceae.Faecalibacterium	SAMD9
426336	ENSG00000205413	rs78138595	0.334444386	0.498079132	0.231394444	0.674451253	0.324240275	0.562626579	-0.071042878	-0.063037773	0.333472757	0.825839921	0.058814967	0.149405306	0.895032652	0.642597098	0.998912436	0.995383189	Bacteria.Bacteroidetes.Bacteroidia.Bacteroidales	SAMD9
426337	ENSG00000205413	rs78138595	0.905877986	0.738099018	0.611225691	0.147469531	-0.013325293	-0.114262235	0.020572275	-0.194510093	0.112265538	0.340285129	0.040278035	0.132705098	0.310147525	0.168703492	0.99894297	0.998882343	Bacteria.Verrucomicrobia.Verrucomicrobiae.Verrucomicrobiales.Verrucomicrobiaceae.Akkermansia	SAMD9
426338	ENSG00000205413	rs78138595	0.52556874	0.436467258	0.282110214	0.038435386	-0.067111872	0.181718742	0.053088523	-0.217380892	0.105162377	0.232100221	0.048954261	0.102904625	0.198317224	0.096192176	0.972085394	0.950708623	Bacteria.Proteobacteria.Deltaproteobacteria.Desulfovibrionales.Desulfovibrionaceae	SAMD9
426339	ENSG00000205413	rs78138595	0.806185384	0.967353065	0.594234717	0.635468845	0.054636391	0.021465781	-0.031334796	0.06919545	0.221794699	0.522486826	0.058535794	0.145292161	0.777028432	0.602475867	0.84754047	0.89747881	Bacteria.Firmicutes.Clostridia.Clostridiales.Lachnospiraceae..Eubacterium..rectale.group	SAMD9
426340	ENSG00000205413	rs78138595	0.334383891	0.498115089	0.231344619	0.674489894	0.324279328	0.562577845	-0.071049478	-0.063029557	0.333470886	0.825837732	0.058814082	0.149404673	0.896748936	0.643064344	0.998947111	0.995399427	Bacteria.Bacteroidetes	SAMD9
426341	ENSG00000205413	rs78138595	0.697736354	0.534085255	0.269487645	0.858235475	0.051534218	0.150899812	0.05420716	0.015148388	0.132113248	0.241415561	0.048677159	0.084476638	0.364678843	0.217101586	0.809733992	0.864174133	Bacteria.Firmicutes.Clostridia.Clostridiales.Lachnospiraceae.Tyzzerella	SAMD9
426342	ENSG00000205413	rs78138595	0.757960109	0.501125692	0.998925374	0.055685281	-0.03357171	0.156817582	-6.37E-05	0.203204148	0.108491094	0.231828096	0.047124424	0.104321023	0.33930887	0.116758744	0.871445896	0.731749964	Bacteria.Firmicutes.Clostridia.Clostridiales.Lachnospiraceae.Lachnospira	SAMD9
426343	ENSG00000205413	rs78138595	0.308580283	0.401606317	0.07257	0.049946696	0.157507078	-0.3133761	0.148602742	-0.355674489	0.153497425	0.371209973	0.081438814	0.178100574	0.331686408	0.1998766	0.732882777	0.978883571	Bacteria.Firmicutes.Clostridia.Clostridiales.Family.XIII.Family.XIII.AD3011.group	SAMD9
426344	ENSG00000205413	rs78138595	0.514228596	0.316435505	0.305618939	0.105894997	-0.069793033	0.233555763	-0.057305646	0.263112282	0.106423274	0.23136454	0.055503258	0.160496112	0.229150222	0.075341415	0.643093866	0.938940281	Bacteria.Actinobacteria.Actinobacteria.Bifidobacteriales.Bifidobacteriaceae.Bifidobacterium	SAMD9
426345	ENSG00000205413	rs78138595	0.963001873	0.121199309	0.7778443	0.140133862	-0.007300885	0.438110071	0.017574452	0.195768007	0.156794754	0.279052512	0.062037842	0.131100858	0.62011163	0.098823218	0.997152221	0.990360691	Bacteria.Firmicutes.Clostridia.Clostridiales.Family.XI	SAMD9
426346	ENSG00000205413	rs78138595	0.635600356	0.411508788	0.832191239	0.493225144	-0.050485649	0.199583582	-0.010142353	-0.07256811	0.106047848	0.241485768	0.047676536	0.105320582	0.229281226	0.083924455	0.996546716	0.994860843	Bacteria.Firmicutes.Clostridia.Clostridiales.Ruminococcaceae.Ruminococcaceae.UCG.002	SAMD9
426347	ENSG00000205413	rs78138595	0.656648974	0.255146466	0.902968094	0.513087567	-0.056119552	0.512495813	0.005615264	0.111593217	0.125668591	0.446457016	0.045882955	0.169699884	0.339902792	0.110662614	0.998115183	0.993943049	Bacteria.Firmicutes.Clostridia.Clostridiales.Clostridiaceae.1	SAMD9
426348	ENSG00000205413	rs78138595	0.341050318	0.583325695	0.377267141	0.994017104	-0.14900379	0.239875279	-0.061530207	0.001375919	0.155371387	0.435150132	0.069217982	0.182798447	0.351137152	0.238196938	0.998768023	0.999934415	Bacteria.Firmicutes.Clostridia.Clostridiales.Ruminococcaceae.Ruminococcaceae.NK4A214.group	SAMD9
426349	ENSG00000205413	rs78138595	0.573418596	0.584988474	0.712502095	0.541373059	-0.068049753	0.152861509	-0.028086076	-0.095636962	0.120262362	0.278533201	0.075890314	0.1557787	0.31446465	0.172946869	0.832331071	0.816913828	Bacteria.Firmicutes.Clostridia.Clostridiales.Ruminococcaceae.Butyricicoccus	SAMD9
426350	ENSG00000205413	rs78138595	0.661324485	0.295578916	0.937065743	0.574743847	-0.055974658	0.479621995	0.003686929	0.097606607	0.127194999	0.454909352	0.046516964	0.173096798	0.3512535	0.115591922	0.99830237	0.997282036	Bacteria.Firmicutes.Clostridia.Clostridiales.Clostridiaceae.1.Clostridium.sensu.stricto.1	SAMD9
426351	ENSG00000205413	rs78138595	0.777166971	0.850877267	0.951957147	0.441229603	-0.038167362	-0.093993249	0.002967592	-0.14592906	0.134310004	0.498008918	0.049068383	0.18834612	0.452486033	0.300227558	0.947969708	0.926870238	Bacteria.Firmicutes.Clostridia.Clostridiales.Lachnospiraceae.Lachnospiraceae.UCG.010	SAMD9
426352	ENSG00000205413	rs78138595	0.514241615	0.316447934	0.305642627	0.105896988	-0.069788418	0.233549639	-0.057297293	0.263109164	0.106419541	0.23136446	0.055497908	0.160495144	0.228643719	0.075354889	0.642206922	0.939271375	Bacteria.Actinobacteria.Actinobacteria.Bifidobacteriales.Bifidobacteriaceae	SAMD9
426353	ENSG00000205413	rs78138595	0.46073555	0.834650356	0.133458562	0.475777436	0.111928538	0.06698879	0.076364929	-0.077781293	0.150852409	0.319651717	0.050262617	0.108450362	0.342398751	0.33047943	0.999614985	0.99936283	Bacteria.Firmicutes.Clostridia.Clostridiales.Lachnospiraceae.Tyzzerella.4	SAMD9
426354	ENSG00000205413	rs78138595	0.988872014	0.809564706	0.323686653	0.111858589	0.001620383	0.062338177	0.053511623	-0.203353132	0.11573954	0.257642919	0.053815961	0.126194258	0.374636987	0.134058516	0.999417824	0.978585261	Bacteria.Firmicutes.Clostridia.Clostridiales.Christensenellaceae.Christensenellaceae.R.7.group	SAMD9
426355	ENSG00000205413	rs78138595	0.300951074	0.965951071	0.067899064	0.358061526	0.161447841	0.013585622	0.110384282	-0.117503542	0.154855533	0.317056194	0.059469937	0.126957941	0.310926933	0.400065838	0.73345181	0.9024458	Bacteria.Firmicutes.Clostridia.Clostridiales.Ruminococcaceae.Ruminococcaceae.UCG.014	SAMD9
426356	ENSG00000205413	rs78138595	0.386528169	0.668252675	0.345740348	0.617039538	-0.100528103	0.130540913	0.060235317	0.102494407	0.115323248	0.303248561	0.063427068	0.203998631	0.260026379	0.171103566	0.563674128	0.910444892	Bacteria.Firmicutes.Bacilli.Lactobacillales	SAMD9
426357	ENSG00000205413	rs78138595	0.963887431	0.453755982	0.821590773	0.633600583	0.013979957	0.637656696	-0.014383257	-0.088241565	0.307603146	0.846121933	0.063530552	0.184263182	0.93384103	0.643175056	0.956359196	0.939156644	Bacteria.Firmicutes.Clostridia.Clostridiales.Ruminococcaceae	SAMD9
426358	ENSG00000205413	rs78138595	0.56508559	0.987293329	0.164145619	0.456173775	0.08122765	0.00681858	0.083297676	-0.132225902	0.140479585	0.426519075	0.059206095	0.176400969	0.447031083	0.387359431	0.77754988	0.896965033	Bacteria.Firmicutes.Clostridia.Clostridiales.Lachnospiraceae..Eubacterium..xylanophilum.group	SAMD9
426359	ENSG00000205413	rs78138595	0.858907098	0.484444421	0.125236501	0.107284324	-0.018786725	0.164167208	-0.084034644	0.201711644	0.105270369	0.233478831	0.054115681	0.123541202	0.280192359	0.120923667	0.920268997	0.87312723	Bacteria.Firmicutes.Clostridia.Clostridiales.Lachnospiraceae.Coprococcus.1	SAMD9
426360	ENSG00000205413	rs78138595	0.550697442	0.0611084	0.610023796	0.086361444	-0.071532768	0.524691518	0.024370182	-0.180152679	0.11926228	0.275395575	0.047553138	0.103482603	0.28799275	0.037305788	0.999507593	0.920538495	Bacteria.Firmicutes.Clostridia.Clostridiales.Lachnospiraceae.Lachnoclostridium	SAMD9
426361	ENSG00000205413	rs78138595	0.756008913	0.776876354	0.81677436	0.66311278	-0.197472603	-0.499906064	0.024332735	0.131913276	0.632884383	1.756802131	0.104601774	0.301454607	0.999415694	0.888519922	0.990344402	0.961569696	Bacteria.Firmicutes	SAMD9
426362	ENSG00000205413	rs78138595	0.823277629	0.368536637	0.014669685	0.473637938	-0.022993781	0.207464455	-0.103833504	0.073290113	0.1025494	0.229136266	0.041427819	0.10169268	0.268971617	0.081624957	0.934169653	0.990835033	Bacteria.Bacteroidetes.Bacteroidia.Bacteroidales.Porphyromonadaceae.Parabacteroides	SAMD9
426363	ENSG00000205413	rs78138595	0.634829862	0.429380885	0.220579279	0.845901745	0.069546408	0.239419389	-0.078754641	-0.029533665	0.145753032	0.301102481	0.06368102	0.15136484	0.415058371	0.2038828	0.998793879	0.998376616	Bacteria.Firmicutes.Clostridia.Clostridiales.Lachnospiraceae.Blautia	SAMD9
426364	ENSG00000205413	rs78138595	0.426361941	0.142631148	0.213894993	0.253879705	0.137077273	0.479809367	0.076068264	0.154318943	0.17126509	0.323372673	0.060610893	0.134072247	0.499229196	0.162771412	0.999437234	0.98110946	Bacteria.Proteobacteria.Betaproteobacteria.Neisseriales.Neisseriaceae	SAMD9
426365	ENSG00000205413	rs78138595	0.407540753	0.333399389	0.474713988	0.865612933	-0.114297758	0.291950612	0.030868163	-0.017234386	0.137121532	0.299610631	0.042935494	0.101441796	0.352855591	0.145295903	0.959420401	0.965530807	Bacteria.Proteobacteria.Gammaproteobacteria.Enterobacteriales.Enterobacteriaceae	SAMD9
426366	ENSG00000205413	rs78138595	0.14370382	0.144697854	0.07984894	0.402547474	-0.19611652	0.351665541	-0.168066943	0.172693965	0.132535619	0.238254982	0.094474129	0.204976501	0.159578696	0.080660351	0.699341421	0.994989321	Bacteria.Actinobacteria.Coriobacteriia.Coriobacteriales	SAMD9
426367	ENSG00000205413	rs78138595	0.898581749	0.741558197	0.623864182	0.149204654	-0.014333239	-0.112639873	0.019825637	-0.193594884	0.112026785	0.340117377	0.040239274	0.132655811	0.303983725	0.172542517	0.998409995	0.996467843	Bacteria.Verrucomicrobia	SAMD9
426368	ENSG00000205413	rs78138595	0.730454122	0.197548216	0.207685583	0.496783108	0.045018059	0.421581727	-0.061669131	-0.08616828	0.130115462	0.323873077	0.048465702	0.126098433	0.417030282	0.107513443	0.938500455	0.913406184	Bacteria.Proteobacteria.Betaproteobacteria.Burkholderiales	SAMD9
426369	ENSG00000205413	rs78138595	0.843531422	0.732409902	0.011612522	0.1062	0.020749509	0.087490138	-0.133924691	0.207668011	0.10471254	0.254796829	0.051587965	0.126788482	0.334770407	0.139749915	0.760739436	0.947519548	Bacteria.Firmicutes.Clostridia.Clostridiales.Lachnospiraceae..Eubacterium..hallii.group	SAMD9
426370	ENSG00000205413	rs78138595	0.494796519	0.768134911	0.630302328	0.558795233	-0.118534116	0.104961984	0.023984487	0.061797138	0.172661907	0.354562654	0.04960035	0.105165857	0.480302035	0.34005526	0.872773952	0.995251343	Bacteria.Proteobacteria.Gammaproteobacteria	SAMD9
426371	ENSG00000205413	rs78138595	0.747069977	0.714248068	0.841096149	0.900811911	-0.129895777	0.381157484	0.015461564	-0.025599606	0.401089295	1.036502506	0.076814954	0.204606716	0.898942581	0.699090076	0.886128927	0.875822249	Bacteria.Firmicutes.Clostridia.Clostridiales.Lachnospiraceae	SAMD9
426372	ENSG00000205413	rs78138595	0.641814257	0.300758633	0.883372148	0.064090155	-0.04777831	0.234729719	0.007076386	0.15772611	0.102240205	0.225054782	0.048052202	0.083757314	0.230041852	0.066898897	0.880717713	0.719086054	Bacteria.Proteobacteria.Gammaproteobacteria.Pasteurellales.Pasteurellaceae	SAMD9
426373	ENSG00000205413	rs78138595	0.606600319	0.697950452	0.811131041	0.783087696	-0.066266282	0.156000162	-0.010167379	-0.040418483	0.128073232	0.400220902	0.042377102	0.146220172	0.33002954	0.236536359	0.998735039	0.999709092	Bacteria.Bacteroidetes.Bacteroidia.Bacteroidales.Prevotellaceae.Prevotella.9	SAMD9
426374	ENSG00000205413	rs78138595	0.524397365	0.347744075	0.28883386	0.055354291	-0.067727176	0.217653085	0.052621175	-0.204217962	0.105826065	0.23014686	0.049211285	0.104695541	0.224065886	0.081683213	0.895322073	0.934586386	Bacteria.Proteobacteria.Deltaproteobacteria	SAMD9
426375	ENSG00000205413	rs78138595	0.649782619	0.297557884	0.857845409	0.735275926	-0.048519199	0.246100321	0.010989874	0.052260621	0.106367748	0.234386229	0.06111622	0.153912832	0.261914899	0.062100965	0.998239218	0.993431763	Bacteria.Firmicutes.Clostridia.Clostridiales.Ruminococcaceae.Flavonifractor	SAMD9
426376	ENSG00000205413	rs78138595	0.988507144	0.096371339	0.439397485	0.119636299	0.00165803	0.413558951	0.038358255	0.168748477	0.114668466	0.245179621	0.049308902	0.107023483	0.370505805	0.044413306	0.998970432	0.998994847	Bacteria.Firmicutes.Erysipelotrichia.Erysipelotrichales.Erysipelotrichaceae.Erysipelatoclostridium	SAMD9
426377	ENSG00000205413	rs78138595	0.814544029	0.703103249	0.50292199	0.95433771	0.041187186	0.22993713	0.040448542	-0.012374749	0.174886878	0.600682561	0.060048896	0.215293574	0.518089551	0.427251365	0.664296382	0.912390294	Bacteria.Firmicutes.Erysipelotrichia.Erysipelotrichales.Erysipelotrichaceae.Holdemanella	SAMD9
426378	ENSG00000205413	rs78138595	0.236791302	0.028904084	0.246520927	0.054972754	-0.173983035	0.854340157	-0.072358695	0.369961122	0.145726847	0.382495205	0.061886355	0.189360822	0.244432765	0.03824013	0.963485106	0.971945944	Bacteria.Firmicutes.Bacilli.Lactobacillales.Carnobacteriaceae.Granulicatella	SAMD9
426379	ENSG00000205413	rs78138595	0.506647584	0.675231822	0.374486712	0.273746689	-0.070363903	0.105249808	-0.033555063	-0.101404216	0.105381105	0.250088593	0.037527011	0.091879606	0.241447013	0.148786651	0.677333923	0.824514589	Bacteria.Proteobacteria.Betaproteobacteria.Burkholderiales.Alcaligenaceae.Sutterella	SAMD9
426380	ENSG00000205413	rs78138595	0.636136511	0.081626045	0.312494966	0.163863307	0.070691464	0.586221202	0.061014733	0.218879979	0.148727588	0.331510214	0.059948338	0.15546923	0.5219905	0.078172714	0.99946547	0.972078348	Bacteria.Firmicutes.Erysipelotrichia.Erysipelotrichales.Erysipelotrichaceae..Clostridium..innocuum.group	SAMD9
426381	ENSG00000205413	rs78138595	0.319363983	0.976399256	0.090044078	0.477976046	0.163832093	0.012326366	0.101356309	-0.107879244	0.163287631	0.415087482	0.058914118	0.151171105	0.400291554	0.444598384	0.984987993	0.971423926	Bacteria.Proteobacteria.Deltaproteobacteria.Desulfovibrionales.Desulfovibrionaceae.Desulfovibrio	SAMD9
426382	ENSG00000205413	rs78138595	0.500460711	0.301393228	0.477912757	0.645458015	-0.075279836	0.257290349	0.033666259	-0.066070716	0.111115147	0.247012239	0.047169695	0.142948343	0.193776583	0.08789398	0.996033175	0.963662326	Bacteria.Firmicutes.Clostridia.Clostridiales.Lachnospiraceae.Lachnospiraceae.NK4A136.group	SAMD9
426383	ENSG00000205413	rs78138595	0.46022052	0.035908353	0.523737059	0.031738006	-0.086391124	0.57584338	-0.036825928	0.29169469	0.116300005	0.268865125	0.057450017	0.132932293	0.267249265	0.016519868	0.943565085	0.720040513	Bacteria.Firmicutes.Clostridia.Clostridiales.Lachnospiraceae..Eubacterium..eligens.group	SAMD9
426384	ENSG00000205413	rs78138595	0.628120613	0.267539567	0.870501863	0.38904846	-0.051738609	0.260667378	-0.011810726	0.124445375	0.106316483	0.233115523	0.072167879	0.143525029	0.188842536	0.059565585	0.980177846	0.956901174	Bacteria.Firmicutes.Clostridia.Clostridiales.Ruminococcaceae.Ruminiclostridium.5	SAMD9
426385	ENSG00000205413	rs78138595	0.167613413	0.149282243	0.107884273	0.481473167	-0.187134159	0.350945965	-0.136603029	0.140244912	0.134120916	0.240523117	0.083810144	0.198101902	0.185055146	0.083299598	0.840360975	0.989731238	Bacteria.Actinobacteria.Coriobacteriia.Coriobacteriales.Coriobacteriaceae	SAMD9
426386	ENSG00000205413	rs78138595	0.372555786	0.569593289	0.432573264	0.358778787	-0.311136943	-0.474016958	0.064201937	0.183673204	0.34655491	0.82940732	0.081306644	0.198749935	0.705123749	0.673548255	0.8923065	0.99665811	Bacteria.Proteobacteria	SAMD9
426387	ENSG00000205413	rs78138595	0.410338788	0.611268239	0.276109964	0.340793812	-0.089696887	0.130188867	0.066098877	0.181795969	0.108256125	0.254924596	0.060188697	0.189463544	0.225782531	0.147062584	0.584520733	0.921307549	Bacteria.Firmicutes.Bacilli.Lactobacillales.Streptococcaceae.Streptococcus	SAMD9
426388	ENSG00000205413	rs78138595	0.691087907	0.610850323	0.830837349	0.977567157	-0.101313998	0.266839856	0.018925363	-0.005144316	0.253838766	0.521889483	0.088240099	0.182255166	0.813402682	0.534199123	0.99967607	0.999141757	Bacteria.Firmicutes.Negativicutes.Selenomonadales	SAMD9
426389	ENSG00000205413	rs78138595	0.487653535	0.34153036	0.603053126	0.888801815	-0.090272542	0.279087593	0.022477922	-0.014380301	0.129337565	0.291305758	0.04301773	0.102451839	0.330103601	0.139013426	0.998302481	0.99762474	Bacteria.Proteobacteria.Gammaproteobacteria.Enterobacteriales.Enterobacteriaceae.Escherichia.Shigella	SAMD9
426390	ENSG00000205413	rs78138595	0.546936269	0.068090996	0.813167286	0.07171622	-0.068668653	0.482801624	0.011018484	-0.209877897	0.113411832	0.260297139	0.046434785	0.114666686	0.266648565	0.028814166	0.997528932	0.993985312	Bacteria.Bacteroidetes.Bacteroidia.Bacteroidales.Rikenellaceae.Alistipes	SAMD9
426391	ENSG00000205413	rs78138595	0.970865375	0.750986375	0.511474577	0.350193844	0.004626057	-0.163522252	0.036421758	-0.209878684	0.126182146	0.513146846	0.055174515	0.223064708	0.503433488	0.233567256	0.936268047	0.913964921	Bacteria.Firmicutes.Clostridia.Clostridiales.Ruminococcaceae.Ruminococcaceae.UCG.003	SAMD9
426392	ENSG00000205413	rs78138595	0.539649469	0.780868299	0.106009696	0.098654295	0.081577514	0.069008814	-0.088117589	0.169133344	0.132311896	0.247054956	0.053768947	0.100971385	0.31452941	0.214962835	0.99786128	0.999462671	Bacteria.Firmicutes.Clostridia.Clostridiales.Lachnospiraceae.Anaerostipes	SAMD9
426393	ENSG00000205413	rs78138595	0.673540475	0.64528114	0.884649314	0.799214091	-0.067236704	0.175177562	-0.009552064	-0.038514718	0.1588848	0.37880495	0.06558672	0.150805913	0.469259302	0.344529404	0.966546108	0.977119166	Bacteria.Firmicutes.Clostridia.Clostridiales.Ruminococcaceae.Ruminiclostridium.6	SAMD9
426394	ENSG00000205413	rs78138595	0.806329738	0.941364018	0.91117369	0.214319455	-0.036543782	0.022370548	0.006377229	-0.156812598	0.148461193	0.302975184	0.056946207	0.125064837	0.470660583	0.275610177	0.998368957	0.997803387	Bacteria.Actinobacteria.Actinobacteria.Micrococcales	SAMD9
426395	ENSG00000205413	rs78138595	0.882804377	0.300485629	0.147564377	0.773624656	0.017180632	0.322048078	-0.065886883	-0.042139312	0.116095704	0.308598331	0.044962226	0.145901846	0.407921541	0.098066729	0.792083008	0.930884031	Bacteria.Firmicutes.Clostridia.Clostridiales.Lachnospiraceae.Roseburia	SAMD9
426396	ENSG00000205413	rs78138595	0.740318704	0.766427888	0.266238264	0.162281493	0.044657937	-0.105208455	0.092107055	-0.262032805	0.134177048	0.352719234	0.082145669	0.185411595	0.429285701	0.252534218	0.805594244	0.987554159	Bacteria.Firmicutes.Clostridia.Clostridiales.Family.XIII	SAMD9
426397	ENSG00000205413	rs78138595	0.984975037	0.810673506	0.316707367	0.106650879	0.002180561	0.061779179	0.054760735	-0.206103888	0.115351616	0.256857829	0.054277686	0.125999021	0.371124076	0.136817715	0.999989953	0.951984197	Bacteria.Firmicutes.Clostridia.Clostridiales.Christensenellaceae	SAMD9
426398	ENSG00000205413	rs78138595	0.837056288	0.243468957	0.351818166	0.566977898	0.028536391	0.411186453	-0.048061516	-0.076727403	0.138208134	0.349385817	0.051254759	0.133346358	0.527511844	0.116551285	0.952041951	0.931534808	Bacteria.Proteobacteria.Betaproteobacteria	SAMD9
426399	ENSG00000205413	rs78138595	0.767788844	0.580606209	0.416670761	0.955519251	0.048721495	0.290217847	0.050004836	0.011207376	0.164329024	0.522687049	0.061179417	0.200168915	0.596836811	0.32123346	0.745743996	0.915721608	Bacteria.Firmicutes.Erysipelotrichia.Erysipelotrichales.Erysipelotrichaceae.Faecalitalea	SAMD9
426400	ENSG00000205413	rs78138595	0.138022363	0.450159647	0.061020695	0.862325939	-0.19121074	0.226072373	-0.103675375	-0.023410335	0.127355249	0.297594708	0.054397292	0.134470936	0.151607941	0.149112478	0.747437767	0.935449574	Bacteria.Firmicutes.Clostridia.Clostridiales.Ruminococcaceae.Ruminococcus.2	SAMD9
426401	ENSG00000205413	rs78138595	0.967956404	0.280305749	0.648211367	0.591937984	-0.006242138	0.415494908	0.028675328	0.08166214	0.154798853	0.381691252	0.06256297	0.15160413	0.460174769	0.182478726	0.998201428	0.99782309	Bacteria.Firmicutes.Bacilli.Bacillales.Staphylococcaceae.Staphylococcus	SAMD9
426402	ENSG00000205413	rs78138595	0.632635829	0.609397064	0.479247462	0.030836871	-0.049437411	0.120466104	0.033912111	-0.228198305	0.102940457	0.234651055	0.04765911	0.103422981	0.233073676	0.11828107	0.998880039	0.862747134	Bacteria.Proteobacteria.Deltaproteobacteria.Desulfovibrionales.Desulfovibrionaceae.Bilophila	SAMD9
426403	ENSG00000205413	rs78138595	0.812709309	0.897392917	0.844027885	0.116874426	-0.033764079	0.035038964	0.013865522	-0.190526206	0.141936047	0.270669364	0.070198154	0.119914794	0.490415591	0.312672751	0.99846362	0.992258538	Bacteria.Firmicutes.Clostridia.Clostridiales.Ruminococcaceae.Ruminiclostridium.9	SAMD9
426404	ENSG00000205413	rs78138595	0.953853709	0.987014659	0.756344128	0.215340498	-0.009684262	0.005123471	0.019550408	-0.15772879	0.166715861	0.313607452	0.062746635	0.126079253	0.665262081	0.402160279	0.999028109	0.997798285	Bacteria.Actinobacteria.Actinobacteria.Micrococcales.Micrococcaceae	SAMD9
426405	ENSG00000205436	rs744153	0.026249513	0.002858751	0.890471492	0.486120267	-0.314282132	0.569711261	-0.008425442	0.057704615	0.138230755	0.183879412	0.060947836	0.082384473	0.03064719	0.002056803	0.974493943	0.951907765	Bacteria.Proteobacteria.Deltaproteobacteria.Desulfovibrionales.Desulfovibrionaceae	EXOC3L4
426406	ENSG00000205436	rs744153	0.01437243	0.006949688	0.412089829	0.78718711	-0.368745587	0.561601882	0.062251991	0.03106427	0.146658907	0.201543397	0.075415812	0.114600862	0.032712627	0.006332996	0.663826276	0.955521635	Bacteria.Actinobacteria.Actinobacteria	EXOC3L4
426407	ENSG00000205436	rs744153	0.007559354	0.024607971	0.165192901	0.56688643	-0.440105368	0.512398564	-0.100753889	-0.060128096	0.159696874	0.222765184	0.071794062	0.104473324	0.029169132	0.018572601	0.719589045	0.986601832	Bacteria.Bacteroidetes.Bacteroidia.Bacteroidales.Porphyromonadaceae.Odoribacter	EXOC3L4
426408	ENSG00000205436	rs744153	0.010914899	0.002318593	0.273180202	0.347027145	-0.366006327	0.57787914	-0.084848471	-0.081926565	0.13972427	0.182352994	0.076787331	0.086499748	0.020427353	0.001567365	0.754078404	0.995444858	Bacteria.Firmicutes.Clostridia.Clostridiales.Ruminococcaceaencultured	EXOC3L4
426409	ENSG00000205436	rs744153	0.183343529	0.026209905	0.981904536	0.422851359	-0.341565118	0.836527938	-0.002556214	0.132140991	0.254019139	0.367829324	0.112275354	0.163845035	0.338595093	0.057513411	0.971747712	0.979239586	Bacteria.Firmicutes.Clostridia.Clostridiales.Ruminococcaceae.Anaerotruncus	EXOC3L4
426410	ENSG00000205436	rs744153	0.055308796	0.035192585	0.875539689	0.381428511	-0.299102464	0.472672517	0.01087107	-0.087027877	0.153310148	0.219808559	0.069139002	0.098765044	0.067109232	0.018823176	0.999550314	0.996901429	Bacteria.Proteobacteria.Gammaproteobacteria.Pseudomonadales	EXOC3L4
426411	ENSG00000205436	rs744153	0.016461416	0.001722757	0.589391602	0.518977837	-0.339920247	0.624891575	0.033076844	-0.066497097	0.138100586	0.191230478	0.060985959	0.102556148	0.024310173	0.001573064	0.673784486	0.95618502	Bacteria.Firmicutes.Negativicutes.Selenomonadales.Veillonellaceae.Veillonella	EXOC3L4
426412	ENSG00000205436	rs744153	0.273226874	0.068013364	0.889765148	0.929443308	-0.289950703	0.561153912	0.012501214	-0.010084694	0.262429327	0.302452492	0.089847876	0.113459117	0.472734757	0.11562435	0.998986731	0.998377846	Bacteria.Firmicutes.Clostridia.Clostridiales.Family.XI.Anaerococcus	EXOC3L4
426413	ENSG00000205436	rs744153	0.026762865	0.001279234	0.499580878	0.396681374	-0.30466194	0.605444539	0.045822761	0.085819115	0.134473087	0.179927258	0.067496518	0.10059508	0.035224294	0.001103133	0.733707585	0.950702349	Bacteria.Actinobacteria.Actinobacteria.Bifidobacteriales.Bifidobacteriaceae	EXOC3L4
426414	ENSG00000205436	rs744153	0.793432603	0.496911993	0.72827009	0.790133094	-0.14075605	0.420016519	-0.033247985	0.029946356	0.535360504	0.614835807	0.095291936	0.112066339	0.856706687	0.621713644	0.99911693	0.990302686	Bacteria.Bacteroidetes.Bacteroidia.Bacteroidales.Bacteroidaceae.Bacteroides	EXOC3L4
426415	ENSG00000205436	rs744153	0.243104497	0.149936571	0.62794242	0.489597103	-0.241939355	0.426113	0.039311955	-0.079083383	0.205415711	0.292516555	0.080739299	0.113815905	0.279296373	0.115866373	0.866913162	0.909473258	Bacteria.Firmicutes.Clostridia.Clostridiales.Ruminococcaceae.Ruminococcaceae.UCG.014	EXOC3L4
426416	ENSG00000205436	rs744153	0.007612249	0.002350837	0.444618286	0.35033559	-0.37861495	0.560238426	0.065715831	0.091016823	0.137511627	0.177045311	0.085452771	0.096763781	0.017384519	0.002024209	0.654647526	0.955303348	Bacteria.Firmicutes.Bacilli.Lactobacillales.Streptococcaceae	EXOC3L4
426417	ENSG00000205436	rs744153	0.01547138	0.000484776	0.735907438	0.138350846	-0.331596288	0.657779645	0.017424977	0.106145898	0.133403232	0.179171232	0.051445931	0.070758045	0.020213142	0.00050705	0.95477287	0.873741947	Bacteria.Firmicutes.Negativicutes.Selenomonadales.Veillonellaceae.Dialister	EXOC3L4
426418	ENSG00000205436	rs744153	0.209162853	0.192038181	0.399176734	0.462424967	-0.944250911	1.318515878	0.106411911	-0.124814239	0.744528425	1.000341722	0.125398483	0.168857419	0.987348183	0.60292979	0.996576058	0.828350038	Bacteria.Firmicutes.Clostridia.Clostridiales	EXOC3L4
426419	ENSG00000205436	rs744153	0.017227563	0.022261641	0.550281337	0.333393529	-0.390111392	0.480451736	0.048159434	0.101265202	0.159652917	0.205232092	0.080209323	0.103920867	0.04849481	0.02132069	0.750214618	0.982679299	Bacteria.Firmicutes.Bacilli	EXOC3L4
426420	ENSG00000205436	rs744153	0.32441394	0.01264953	0.513354049	0.4411997	-0.206635122	0.791759752	0.049236313	0.090679648	0.208125249	0.308864303	0.074921227	0.117029718	0.448566218	0.03802466	0.999437234	0.98110946	Bacteria.Proteobacteria.Betaproteobacteria.Neisseriales.Neisseriaceae	EXOC3L4
426421	ENSG00000205436	rs744153	0.123018479	0.026303293	0.837948852	0.829076834	-0.295322116	0.549622667	0.016264739	-0.025643016	0.189039884	0.241830526	0.079213951	0.118310436	0.184154054	0.033932242	0.988161388	0.958055178	Bacteria.Firmicutes.Bacilli.Lactobacillales.Carnobacteriaceae	EXOC3L4
426422	ENSG00000205436	rs744153	0.073599253	0.052369929	0.787231241	0.835499809	-0.360867354	0.639431659	-0.02067525	0.026276307	0.198494497	0.323644922	0.076290392	0.126040304	0.193580721	0.061742171	0.999469974	0.99670585	Bacteria.Bacteroidetes.Bacteroidia.Bacteroidales.Porphyromonadaceae.Barnesiella	EXOC3L4
426423	ENSG00000205436	rs744153	0.031212733	0.026534054	0.993290736	0.186771972	-0.312333267	0.455103754	0.00044578	-0.104425875	0.141882415	0.200561346	0.052812317	0.078277225	0.040745287	0.01358726	0.99894297	0.998882343	Bacteria.Verrucomicrobia.Verrucomicrobiae.Verrucomicrobiales.Verrucomicrobiaceae.Akkermansia	EXOC3L4
426424	ENSG00000205436	rs744153	0.02546435	0.001732648	0.391770749	0.62510695	-0.312406037	0.591372221	0.044044486	-0.038319787	0.136653167	0.181077329	0.051091572	0.078056077	0.034343654	0.001316311	0.759095159	0.87724048	Bacteria.Fusobacteria.Fusobacteriia.Fusobacteriales	EXOC3L4
426425	ENSG00000205436	rs744153	0.191569248	0.466800666	0.785903971	0.204198025	-0.27582169	0.235944489	-0.016673552	0.122638102	0.209038889	0.322358098	0.061133314	0.095633792	0.291243783	0.252116193	0.901156346	0.995251343	Bacteria.Proteobacteria.Gammaproteobacteria	EXOC3L4
426426	ENSG00000205436	rs744153	0.053080183	0.014606473	0.901726308	0.805932505	-0.33744547	0.627893032	-0.0091841	0.02733785	0.171324296	0.250351397	0.074091198	0.11082952	0.088733206	0.014860824	0.924572165	0.99827201	Bacteria.Firmicutes.Clostridia.Clostridiales.Ruminococcaceae..Eubacterium..coprostanoligenes.group	EXOC3L4
426427	ENSG00000205436	rs744153	0.232977043	0.258560089	0.671311749	0.050332359	-0.251454116	0.279637454	0.041795596	-0.245726046	0.2088883	0.245375884	0.098053883	0.123258016	0.28350186	0.150923456	0.940990791	0.978883571	Bacteria.Firmicutes.Clostridia.Clostridiales.Family.XIII.Family.XIII.AD3011.group	EXOC3L4
426428	ENSG00000205436	rs744153	0.058276057	0.053225343	0.920331532	0.924173684	-0.328210778	0.557625587	0.008269166	0.010799884	0.170315051	0.283289627	0.082362625	0.113037856	0.099484323	0.033127554	0.993501001	0.955326963	Bacteria.Firmicutes.Erysipelotrichia.Erysipelotrichales	EXOC3L4
426429	ENSG00000205436	rs744153	0.030119877	0.056937049	0.202190262	0.586953301	-0.660090039	0.792849292	0.08530809	-0.049084055	0.297828145	0.409164717	0.06622507	0.08990873	0.289443993	0.150416976	0.999785669	0.999420701	Bacteria.Firmicutes.Clostridia.Clostridiales.Ruminococcaceae.Faecalibacterium	EXOC3L4
426430	ENSG00000205436	rs744153	0.186771714	0.36244107	0.337296899	0.681284594	-1.120182656	1.080089442	0.132662022	-0.080088638	0.839684012	1.177751522	0.137252959	0.194137964	0.999415694	0.79641871	0.990344402	0.967633125	Bacteria.Firmicutes	EXOC3L4
426431	ENSG00000205436	rs744153	0.17888778	0.04378225	0.846742506	0.668529222	-0.288129616	0.71705341	0.015407158	0.060437161	0.212072863	0.348831391	0.07940299	0.140521205	0.37228367	0.073489363	0.996483139	0.880926995	Bacteria.Bacteroidetes.Bacteroidia.Bacteroidales.Porphyromonadaceae.Butyricimonas	EXOC3L4
426432	ENSG00000205436	rs744153	0.03270997	0.003196973	0.665460889	0.793410774	-0.305812352	0.572603874	0.021980259	-0.018816662	0.140181626	0.18711796	0.050606537	0.071560746	0.045287839	0.002506147	0.766367864	0.878197235	Bacteria.Proteobacteria.Betaproteobacteria.Burkholderiales.Alcaligenaceae.Sutterella	EXOC3L4
426433	ENSG00000205436	rs744153	0.061288378	0.015293042	0.577952383	0.31286399	-0.430803215	0.909890488	-0.057293972	0.157315478	0.226277731	0.365390084	0.102466341	0.154684809	0.211853388	0.036041536	0.991469889	0.998920199	Bacteria.Firmicutes.Clostridia.Clostridiales.Lachnospiraceae..Eubacterium..ventriosum.group	EXOC3L4
426434	ENSG00000205436	rs744153	0.093567749	0.068865893	0.556045396	0.670373224	-0.271580949	0.508668337	-0.036841429	0.050076099	0.159618488	0.275032177	0.062259347	0.117124387	0.13229274	0.043505155	0.99514452	0.969189617	Bacteria.Firmicutes.Clostridia.Clostridiales.Ruminococcaceae.Subdoligranulum	EXOC3L4
426435	ENSG00000205436	rs744153	0.11166399	0.022421114	0.393450415	0.458504662	-0.251614185	0.496005961	0.059200434	-0.076676662	0.15605705	0.212138587	0.068917957	0.102827	0.102903665	0.009111929	0.999417824	0.997023453	Bacteria.Firmicutes.Clostridia.Clostridiales.Christensenellaceae.Christensenellaceae.R.7.group	EXOC3L4
426436	ENSG00000205436	rs744153	0.155777704	0.004992306	0.660573992	0.587855371	-0.25856373	0.603371585	-0.028463918	-0.045726883	0.180081473	0.20770016	0.064527725	0.083962198	0.180706942	0.008005157	0.970184809	0.922102069	Bacteria.Proteobacteria.Betaproteobacteria.Burkholderiales	EXOC3L4
426437	ENSG00000205436	rs744153	0.110255678	0.004167635	0.627670449	0.68736073	-0.266637391	0.577777844	-0.028493125	-0.030214744	0.164711138	0.194639892	0.058473135	0.074748992	0.125707013	0.005982361	0.943988959	0.933192521	Bacteria.Proteobacteria.Betaproteobacteria.Burkholderiales.Alcaligenaceae	EXOC3L4
426438	ENSG00000205436	rs744153	0.029913605	0.007297474	0.50075046	0.770325863	-0.299711752	0.522971941	0.045740555	0.023666755	0.135052218	0.188883996	0.067560184	0.080732072	0.031841586	0.003921799	0.843630134	0.981983734	Bacteria.Proteobacteria.Gammaproteobacteria.Pasteurellales.Pasteurellaceae.Haemophilus	EXOC3L4
426439	ENSG00000205436	rs744153	0.008809934	0.001004842	0.270701214	0.521151458	-0.378197066	0.622345926	-0.058918935	-0.052384658	0.140095538	0.180778296	0.05304372	0.081214264	0.016483264	0.001055778	0.612366896	0.971858958	Bacteria.Firmicutes.Negativicutes.Selenomonadales.Acidaminococcaceae	EXOC3L4
426440	ENSG00000205436	rs744153	0.008006597	0.000239028	0.81697413	0.049583616	-0.361048887	0.718803551	0.015174818	-0.187933165	0.132019177	0.18498369	0.065306161	0.09395184	0.013698266	0.000328353	0.99766152	0.846328764	Bacteria.Firmicutes.Clostridia.Clostridiales.Lachnospiraceae.Coprococcus.1	EXOC3L4
426441	ENSG00000205436	rs744153	0.06241962	0.003437036	0.921866785	0.441548824	-0.316585769	0.673313785	0.006007301	0.067710978	0.167028302	0.221831013	0.06101364	0.087453844	0.090469171	0.00514356	0.998115183	0.993943049	Bacteria.Firmicutes.Clostridia.Clostridiales.Clostridiaceae.1	EXOC3L4
426442	ENSG00000205436	rs744153	0.35271211	0.17327481	0.489697432	0.092900141	-0.202091878	0.334001582	0.061268935	-0.177936766	0.21592214	0.242620281	0.088198005	0.104362571	0.357394777	0.105753889	0.998768023	0.918960091	Bacteria.Firmicutes.Clostridia.Clostridiales.Ruminococcaceae.Ruminococcaceae.NK4A214.group	EXOC3L4
426443	ENSG00000205436	rs744153	0.02029079	0.002032594	0.900280294	0.755693423	-0.323314974	0.598906687	0.007183842	-0.027749917	0.135938103	0.186401516	0.057109648	0.088817624	0.025962423	0.001539728	0.943816647	0.990835033	Bacteria.Bacteroidetes.Bacteroidia.Bacteroidales.Porphyromonadaceae.Parabacteroides	EXOC3L4
426444	ENSG00000205436	rs744153	0.063756677	0.004842441	0.934694349	0.546324578	-0.316236331	0.662328054	0.00504053	0.054761529	0.167714816	0.227152928	0.061280687	0.090304875	0.096106071	0.006305202	0.99830237	0.997282036	Bacteria.Firmicutes.Clostridia.Clostridiales.Clostridiaceae.1.Clostridium.sensu.stricto.1	EXOC3L4
426445	ENSG00000205436	rs744153	0.017122903	0.001094338	0.799289133	0.338597598	-0.333550703	0.663158035	-0.014113339	0.073830336	0.136371396	0.194174553	0.055282462	0.076592719	0.023666677	0.001258462	0.99994518	0.999865593	Bacteria.Bacteroidetes.Bacteroidia.Bacteroidales.Prevotellaceae	EXOC3L4
426446	ENSG00000205436	rs744153	0.08773948	0.035270058	0.998695434	0.622703188	-0.324032801	0.513389979	-0.000114064	-0.046925635	0.186962007	0.238848076	0.069499119	0.09492465	0.173940291	0.038872072	0.999814869	0.94190016	Bacteria.Actinobacteria.Actinobacteria.Corynebacteriales.Corynebacteriaceae	EXOC3L4
426447	ENSG00000205436	rs744153	0.074052962	0.097967302	0.700696942	0.33815166	-0.389804027	0.431070112	0.032137487	0.099119595	0.214756725	0.256809698	0.083245678	0.102732634	0.216728679	0.115096354	0.997570438	0.969568167	Bacteria.Firmicutes.Clostridia.Clostridiales.Lachnospiraceae.Lachnospiraceae.UCG.008	EXOC3L4
426448	ENSG00000205436	rs744153	0.037137253	0.002717791	0.956641625	0.725022537	-0.31638842	0.607581114	-0.003287245	-0.030410182	0.14872857	0.195021784	0.060233119	0.08608545	0.05417501	0.002716021	0.997466038	0.99585736	Bacteria.Bacteroidetes.Bacteroidia.Bacteroidales.Rikenellaceae	EXOC3L4
426449	ENSG00000205436	rs744153	0.144969386	0.040297131	0.89711138	0.801206701	-0.303550141	0.648461534	0.009145071	0.028292974	0.205797851	0.309984829	0.070449535	0.11191739	0.249517314	0.057511139	0.999586829	0.996426659	Bacteria.Firmicutes.Negativicutes.Selenomonadales.Veillonellaceae.Megasphaera	EXOC3L4
426450	ENSG00000205436	rs744153	0.00778799	0.009985451	0.334706156	0.374845976	-0.391790338	0.502117131	0.079325702	0.093634956	0.14272997	0.189268286	0.08162895	0.104797893	0.022554855	0.007572813	0.557790442	0.910444892	Bacteria.Firmicutes.Bacilli.Lactobacillales	EXOC3L4
426451	ENSG00000205436	rs744153	0.025646651	0.001738879	0.392630433	0.627697994	-0.312073233	0.591138925	0.043950993	-0.038001383	0.136683173	0.181071485	0.051076301	0.077992084	0.034537956	0.001361237	0.748918124	0.8806471	Bacteria.Fusobacteria.Fusobacteriia.Fusobacteriales.Fusobacteriaceae.Fusobacterium	EXOC3L4
426452	ENSG00000205436	rs744153	0.054064941	0.034822609	0.925161065	0.954340306	-0.330619351	0.596150998	-0.006501947	0.006466803	0.168571467	0.276648752	0.068953765	0.112514639	0.107561705	0.029831595	0.998781983	0.999911927	Bacteria.Firmicutes.Clostridia.Clostridiales.Ruminococcaceae.Ruminococcus.1	EXOC3L4
426453	ENSG00000205436	rs744153	0.020706951	0.013030413	0.380562053	0.840829429	-0.423570526	0.624235879	0.085464228	-0.028030355	0.178703383	0.244597865	0.096813173	0.139021672	0.06608657	0.014706007	0.925664213	0.979665691	Bacteria.Actinobacteria	EXOC3L4
426454	ENSG00000205436	rs744153	0.12757894	0.279443637	0.809633879	0.403529459	-0.282669626	0.350656166	0.022758474	-0.118854402	0.183178504	0.321545508	0.094095356	0.141368858	0.218158293	0.150095366	0.999274386	0.998480911	Bacteria.Firmicutes.Clostridia.Clostridiales.Ruminococcaceae.Ruminococcaceae.UCG.013	EXOC3L4
426455	ENSG00000205436	rs744153	0.102878514	0.020628033	0.42635107	0.482096617	-0.257244017	0.502174232	0.056191269	-0.073095942	0.155529416	0.211728964	0.070204019	0.103398672	0.096921951	0.008710738	0.999989953	0.995249858	Bacteria.Firmicutes.Clostridia.Clostridiales.Christensenellaceae	EXOC3L4
426456	ENSG00000205436	rs744153	0.021005967	0.001698783	0.077211873	0.138846531	-0.315558027	0.638364616	-0.139871205	0.152686982	0.133458037	0.195078073	0.077917137	0.101912929	0.029366345	0.00118339	0.954222673	0.892607213	Bacteria.Firmicutes.Clostridia.Clostridiales.Ruminococcaceae.Flavonifractor	EXOC3L4
426457	ENSG00000205436	rs744153	0.029501778	0.009266745	0.520118739	0.671052043	-0.299666978	0.5096777	0.043402714	0.034699191	0.134679498	0.190120948	0.067122188	0.08133711	0.032431601	0.004584373	0.834047031	0.919716729	Bacteria.Proteobacteria.Gammaproteobacteria.Pasteurellales.Pasteurellaceae	EXOC3L4
426458	ENSG00000205436	rs744153	0.045219884	0.04711394	0.826703031	0.975994345	-0.338632726	0.567503808	0.017508109	0.003365473	0.165888499	0.280508514	0.079653652	0.111419357	0.079280742	0.025093485	0.999513786	0.977690615	Bacteria.Firmicutes.Erysipelotrichia.Erysipelotrichales.Erysipelotrichaceae	EXOC3L4
426459	ENSG00000205436	rs744153	0.11540936	0.03349931	0.860364133	0.690898961	-0.301310113	0.523600767	0.01397369	-0.046229994	0.188866446	0.241133079	0.079126643	0.115752931	0.174514347	0.042056278	0.963485106	0.975753363	Bacteria.Firmicutes.Bacilli.Lactobacillales.Carnobacteriaceae.Granulicatella	EXOC3L4
426460	ENSG00000205436	rs744153	0.026136179	0.010970099	0.159145859	0.994300474	-0.303651351	0.515458731	-0.071866262	-0.00054827	0.133450164	0.19692141	0.050466472	0.076462282	0.031991642	0.006992687	0.941114973	0.99869979	Bacteria.Proteobacteria.Betaproteobacteria.Burkholderiales.Alcaligenaceae.Parasutterella	EXOC3L4
426461	ENSG00000205436	rs744153	0.144984839	0.019914142	0.464054912	0.942378687	-0.250788948	0.571745757	0.046071322	-0.006434873	0.170033994	0.239634367	0.062557019	0.088688073	0.152188215	0.017611769	0.937318069	0.997412515	Bacteria.Proteobacteria.Gammaproteobacteria.Enterobacteriales.Enterobacteriaceae.Citrobacter	EXOC3L4
426462	ENSG00000205436	rs744153	0.020405995	0.007130475	0.867826574	0.361357513	-0.320525735	0.521930975	0.01192012	0.088204138	0.134894245	0.187935931	0.071348479	0.095961372	0.027610983	0.004212827	0.997048205	0.999513539	Bacteria.Firmicutes.Clostridia.Clostridiales.Lachnospiraceae.Dorea	EXOC3L4
426463	ENSG00000205436	rs744153	0.16112713	0.150122723	0.378679833	0.040061011	-0.226928487	0.31858061	0.062152145	-0.217620473	0.160124212	0.218799593	0.070126272	0.103902299	0.159093854	0.065239575	0.911591624	0.654189443	Bacteria.Firmicutes.Clostridia.Clostridiales.Ruminococcaceae.Ruminococcaceae.UCG.005	EXOC3L4
426464	ENSG00000205436	rs744153	0.047560395	0.028257867	0.90330558	0.789972106	-0.327021316	0.538698348	0.00793024	0.023258898	0.161977824	0.240165653	0.065026188	0.08697194	0.084413712	0.01996446	0.99786128	0.999462671	Bacteria.Firmicutes.Clostridia.Clostridiales.Lachnospiraceae.Anaerostipes	EXOC3L4
426465	ENSG00000205436	rs744153	0.098044931	0.043158489	0.485081396	0.069273474	-0.276761421	0.415118189	0.074253358	-0.259234614	0.164919326	0.201327929	0.105757941	0.140376685	0.135946985	0.036011167	0.923175964	0.989731238	Bacteria.Actinobacteria.Coriobacteriia.Coriobacteriales.Coriobacteriaceae	EXOC3L4
426466	ENSG00000205436	rs744153	0.021223665	0.001957605	0.803041744	0.998396588	-0.320420277	0.59065213	-0.024821669	-0.000209109	0.135752952	0.183120424	0.09912081	0.103662692	0.022384865	0.001373237	0.972349599	0.966312221	Bacteria.Firmicutes.Clostridia.Clostridiales.Ruminococcaceae.Ruminiclostridium.5	EXOC3L4
426467	ENSG00000205436	rs744153	0.149239008	0.02709954	0.793456155	0.842538949	-0.284651512	0.551495467	0.020209812	-0.01999232	0.195066714	0.243979218	0.076876257	0.100246923	0.259306994	0.037320151	0.997152221	0.990360691	Bacteria.Firmicutes.Clostridia.Clostridiales.Family.XI	EXOC3L4
426468	ENSG00000205436	rs744153	0.025411018	0.003287472	0.916693924	0.414641203	-0.315543858	0.56150057	-0.006389778	0.068124882	0.137973653	0.184065354	0.060854776	0.08298495	0.034369493	0.002349811	0.939433384	0.939697157	Bacteria.Proteobacteria.Deltaproteobacteria	EXOC3L4
426469	ENSG00000205436	rs744153	0.132174984	0.006354715	0.76087038	0.960616896	-0.278001863	0.557410541	-0.020320199	-0.003768744	0.1823625	0.19774229	0.066492612	0.07603285	0.132033206	0.007340019	0.999507593	0.937543614	Bacteria.Firmicutes.Clostridia.Clostridiales.Lachnospiraceae.Lachnoclostridium	EXOC3L4
426470	ENSG00000205436	rs744153	0.250657741	0.648465962	0.899375306	0.366373103	-0.352103943	0.215036616	0.012388207	0.157803289	0.303816184	0.469525375	0.097592475	0.173497302	0.658610706	0.545692698	0.99967607	0.999141757	Bacteria.Firmicutes.Negativicutes.Selenomonadales	EXOC3L4
426471	ENSG00000205436	rs744153	0.014625498	0.027638508	0.418349776	0.389050516	-0.369212859	0.479517248	-0.070296333	-0.126780964	0.147240952	0.212906095	0.086317668	0.146219342	0.032134232	0.017596817	0.784746837	0.79491813	Bacteria.Firmicutes.Clostridia.Clostridiales.Ruminococcaceae.Butyricicoccus	EXOC3L4
426472	ENSG00000205436	rs744153	0.006593268	0.00102017	0.16807267	0.112247495	-0.392804094	0.789765846	-0.092614846	0.162835683	0.140008446	0.229733165	0.066450774	0.101162197	0.015985912	0.001257243	0.764627712	0.956405468	Bacteria.Firmicutes.Clostridia.Clostridiales.Peptostreptococcaceae.Intestinibacter	EXOC3L4
426473	ENSG00000205436	rs744153	0.090403849	0.070867391	0.669511037	0.480290269	-0.283069686	0.462097282	-0.022569391	0.063731827	0.164724488	0.251691472	0.052641622	0.089780585	0.150898424	0.0494181	0.984401864	0.965530807	Bacteria.Proteobacteria.Gammaproteobacteria.Enterobacteriales.Enterobacteriaceae	EXOC3L4
426474	ENSG00000205436	rs744153	0.006189323	0.00267304	0.104361417	0.190668642	-0.5688764	0.878527324	-0.135300351	0.164376989	0.201132471	0.281482163	0.082161601	0.124321686	0.04972713	0.00863279	0.99946547	0.972078348	Bacteria.Firmicutes.Erysipelotrichia.Erysipelotrichales.Erysipelotrichaceae..Clostridium..innocuum.group	EXOC3L4
426475	ENSG00000205436	rs744153	0.178527416	0.138636801	0.512991162	0.150702771	-0.235584286	0.358662638	0.04548979	-0.140978448	0.173252002	0.23926481	0.069160479	0.096963242	0.155530028	0.064843769	0.999305535	0.989974535	Bacteria.Proteobacteria.Gammaproteobacteria.Pseudomonadales.Pseudomonadaceae.Pseudomonas	EXOC3L4
426476	ENSG00000205436	rs744153	0.737365475	0.632287244	0.838762926	0.698338269	-0.200222393	0.332793134	-0.020913798	0.047568075	0.594553168	0.692243945	0.102377841	0.122201848	0.907849349	0.689352116	0.998947111	0.995399427	Bacteria.Bacteroidetes	EXOC3L4
426477	ENSG00000205436	rs744153	0.02544207	0.01310566	0.769007801	0.190652145	-0.353715609	0.496777064	-0.022733714	-0.129059803	0.154698494	0.194823635	0.077093652	0.097606895	0.048388566	0.007962146	0.961083651	0.873339554	Bacteria.Firmicutes.Clostridia.Clostridiales.Lachnospiraceae..Eubacterium..eligens.group	EXOC3L4
426478	ENSG00000205436	rs744153	0.221435281	0.0682639	0.127081963	0.510880471	-0.194879513	0.491414429	0.108225702	-0.07559232	0.157875355	0.265111028	0.07004036	0.114351672	0.2192248	0.041427843	0.838188825	0.956466638	Bacteria.Firmicutes.Clostridia.Clostridiales.Ruminococcaceae.Ruminococcaceae.UCG.003	EXOC3L4
426479	ENSG00000205436	rs744153	0.062187378	0.073448212	0.236916855	0.407273735	-0.795537635	1.046992385	0.102135773	-0.097658207	0.419337525	0.575586975	0.085571291	0.117092245	0.590092851	0.329733462	0.956359196	0.930754062	Bacteria.Firmicutes.Clostridia.Clostridiales.Ruminococcaceae	EXOC3L4
426480	ENSG00000205436	rs744153	0.003192473	0.000855772	0.080242837	0.700655138	-0.44332276	0.636548635	-0.096669603	-0.029711712	0.144848079	0.182199711	0.054412748	0.076950891	0.009719942	0.001043871	0.495798423	0.984886853	Bacteria.Firmicutes.Negativicutes.Selenomonadales.Acidaminococcaceae.Phascolarctobacterium	EXOC3L4
426481	ENSG00000205436	rs744153	0.027138612	0.002826221	0.801464503	0.506362528	-0.311293604	0.57010863	0.015846637	-0.057094654	0.137751345	0.183776932	0.062767088	0.085450785	0.031377102	0.001849248	0.996546716	0.994860843	Bacteria.Firmicutes.Clostridia.Clostridiales.Ruminococcaceae.Ruminococcaceae.UCG.002	EXOC3L4
426482	ENSG00000205436	rs744153	0.121896925	0.01019895	0.840502538	0.833276332	-0.29256229	0.601167151	-0.013252484	-0.020337578	0.186702069	0.227283346	0.065591537	0.096233397	0.191213238	0.0131395	0.971241525	0.932902361	Bacteria.Proteobacteria.Betaproteobacteria	EXOC3L4
426483	ENSG00000205436	rs744153	0.078716675	0.011288549	0.647186826	0.542462562	-0.283540613	0.529307907	0.031397715	-0.052634304	0.158770311	0.203051321	0.068288906	0.085965774	0.086463959	0.009545642	0.998970432	0.998994847	Bacteria.Firmicutes.Erysipelotrichia.Erysipelotrichales.Erysipelotrichaceae.Erysipelatoclostridium	EXOC3L4
426484	ENSG00000205436	rs744153	0.056744523	0.032572156	0.695965164	0.834378957	-0.37170708	0.563593434	0.025827514	0.021793168	0.191673254	0.258134374	0.065805231	0.103817923	0.108306573	0.035049646	0.936821676	0.917029139	Bacteria.Firmicutes.Negativicutes.Selenomonadales.Veillonellaceae	EXOC3L4
426485	ENSG00000205436	rs744153	0.038492045	0.011280884	0.346261976	0.003947055	-0.298204135	0.458674669	-0.064212835	0.246825451	0.141207672	0.175937885	0.067689012	0.082622516	0.063171715	0.0096167	0.997851323	0.88850145	Bacteria.Firmicutes.Clostridia.Clostridiales.Lachnospiraceae.Fusicatenibacter	EXOC3L4
426486	ENSG00000205436	rs744153	0.158156456	0.009244846	0.939844073	0.396072919	-0.307025539	0.763841695	0.00570064	0.091642476	0.215082404	0.284836213	0.075252129	0.107282017	0.272434513	0.022151858	0.9976522	0.960268902	Bacteria.Bacteroidetes.Bacteroidia.Bacteroidales.Prevotellaceae.Prevotella.7	EXOC3L4
426487	ENSG00000205436	rs744153	0.009848044	0.002385872	0.249269648	0.404335609	-0.389982385	0.675811241	0.081387393	-0.085833436	0.14671349	0.21390427	0.070018268	0.102268934	0.019355342	0.00227404	0.882952099	0.854046506	Bacteria.Firmicutes.Clostridia.Clostridiales.Lachnospiraceaencultured	EXOC3L4
426488	ENSG00000205436	rs744153	0.03913595	0.001988966	0.896251506	0.241432057	-0.341137994	0.797939083	-0.007272008	0.101652411	0.162089828	0.247791267	0.055553331	0.08599761	0.076437719	0.003620048	0.998735039	0.999709092	Bacteria.Bacteroidetes.Bacteroidia.Bacteroidales.Prevotellaceae.Prevotella.9	EXOC3L4
426489	ENSG00000205436	rs744153	0.031262137	0.025876798	0.995505724	0.179052827	-0.311952745	0.45544347	0.000298306	-0.106001728	0.141752494	0.199799227	0.052758743	0.078050797	0.039897995	0.013510035	0.998890408	0.996467843	Bacteria.Verrucomicrobia	EXOC3L4
426490	ENSG00000205436	rs744153	0.074901084	0.011405197	0.271868547	0.107753225	-0.258488095	0.489686251	-0.079604809	0.141721978	0.142837473	0.188132755	0.071843252	0.086917782	0.073735652	0.00573229	0.820296975	0.947519548	Bacteria.Firmicutes.Clostridia.Clostridiales.Lachnospiraceae..Eubacterium..hallii.group	EXOC3L4
426491	ENSG00000205436	rs744153	0.220030018	0.133323872	0.40300304	0.107987712	-0.230781707	0.349096395	0.081972198	-0.199708834	0.186385581	0.229690615	0.097390439	0.12256418	0.276215509	0.096152047	0.998330087	0.999834196	Bacteria.Actinobacteria.Coriobacteriia.Coriobacteriales.Coriobacteriaceae.Collinsella	EXOC3L4
426492	ENSG00000205436	rs744153	0.172535638	0.149191632	0.456337217	0.476812759	-0.677509376	1.121197909	0.070358263	-0.105490498	0.491287794	0.768246437	0.093898317	0.14743234	0.740790221	0.453081611	0.876277026	0.821380969	Bacteria.Firmicutes.Clostridia.Clostridiales.Lachnospiraceae	EXOC3L4
426493	ENSG00000205436	rs744153	0.020606231	0.002389332	0.879254469	0.973489226	-0.325974784	0.591861502	-0.01034677	-0.002880319	0.137414334	0.187361813	0.067845762	0.08634386	0.029474209	0.001934309	0.999334555	0.999343081	Bacteria.Firmicutes.Erysipelotrichia.Erysipelotrichales.Erysipelotrichaceae.Erysipelotrichaceae.UCG.003	EXOC3L4
426494	ENSG00000205436	rs744153	0.026816097	0.0002754	0.442482847	0.024762482	-0.460464332	0.99114539	-0.073388719	0.290993842	0.203315677	0.257888464	0.094982105	0.126650842	0.080850838	0.001136002	0.999550585	0.709877494	Bacteria.Firmicutes.Clostridia.Clostridiales.Lachnospiraceae.Lachnospiraceae.ND3007.group	EXOC3L4
426495	ENSG00000205436	rs744153	0.087412686	0.212721408	0.52036155	0.825296339	-0.470029191	0.512937904	0.056721479	0.030890211	0.270913839	0.40764798	0.087770852	0.139385582	0.380820511	0.260627749	0.996108676	0.998901623	Bacteria.Firmicutes.Clostridia.Clostridiales.Lachnospiraceae..Ruminococcus..gnavus.group	EXOC3L4
426496	ENSG00000205436	rs744153	0.036880339	0.001888582	0.86902783	0.389334634	-0.332087664	0.668028137	-0.01301061	0.098809334	0.155889406	0.206347968	0.078596677	0.114027714	0.057997177	0.002537118	0.998173674	0.991886968	Bacteria.Firmicutes.Bacilli.Bacillales	EXOC3L4
426497	ENSG00000205436	rs744153	0.056769865	0.085416809	0.710805598	0.612256372	-0.379226799	0.480138049	-0.028494893	-0.059392988	0.195571425	0.274950593	0.076521719	0.116622081	0.183732039	0.084094027	0.999028109	0.997798285	Bacteria.Actinobacteria.Actinobacteria.Micrococcales.Micrococcaceae	EXOC3L4
426498	ENSG00000205436	rs744153	0.148457187	0.133573618	0.495356811	0.282258852	-0.247511802	0.389793392	-0.051683995	0.124216985	0.169284251	0.25663535	0.075383342	0.114579299	0.196756745	0.091334211	0.998793879	0.998019463	Bacteria.Firmicutes.Clostridia.Clostridiales.Lachnospiraceae.Blautia	EXOC3L4
426499	ENSG00000205436	rs744153	0.737309533	0.63219264	0.838826587	0.69844888	-0.20026913	0.332888658	-0.020905822	0.047550375	0.59456034	0.692249965	0.102379795	0.122203551	0.906199841	0.688776337	0.998912436	0.995383189	Bacteria.Bacteroidetes.Bacteroidia.Bacteroidales	EXOC3L4
426500	ENSG00000205436	rs744153	0.094027362	0.082257407	0.435352077	0.336134184	-0.26283241	0.431097999	-0.040035142	0.090516888	0.154697659	0.244303228	0.051010191	0.09342267	0.131088843	0.049387085	0.998302481	0.99762474	Bacteria.Proteobacteria.Gammaproteobacteria.Enterobacteriales.Enterobacteriaceae.Escherichia.Shigella	EXOC3L4
426501	ENSG00000205436	rs744153	0.097604175	0.112455208	0.760950319	0.543119177	-0.287261348	0.453378225	0.017097789	-0.059385661	0.170946695	0.281828777	0.05596742	0.097150942	0.157317217	0.083232395	0.999614985	0.99936283	Bacteria.Firmicutes.Clostridia.Clostridiales.Lachnospiraceae.Tyzzerella.4	EXOC3L4
426502	ENSG00000205436	rs744153	0.080107595	0.056962514	0.377317672	0.541621264	-0.589135253	0.824401679	0.080258977	-0.067308278	0.331456647	0.42549281	0.090296403	0.109702911	0.3404875	0.151552345	0.814007845	0.895897709	Bacteria.Firmicutes.Clostridia.Clostridiales.Lachnospiraceae..Eubacterium..rectale.group	EXOC3L4
426503	ENSG00000205436	rs744153	0.00087252	0.00051955	0.014397144	0.062093334	-0.766277196	1.011766447	-0.211161884	0.209324727	0.219718394	0.277207594	0.084006346	0.110296835	0.014307173	0.003445867	0.40676977	0.715749052	Bacteria.Firmicutes.Erysipelotrichia.Erysipelotrichales.Erysipelotrichaceae.Faecalitalea	EXOC3L4
426504	ENSG00000205436	rs744153	0.275039485	0.070528635	0.320452254	0.616969933	-0.200499042	0.486780518	0.066959529	-0.050290952	0.182161276	0.264808984	0.066888389	0.100076228	0.259530927	0.052731694	0.864071281	0.926870238	Bacteria.Firmicutes.Clostridia.Clostridiales.Lachnospiraceae.Lachnospiraceae.UCG.010	EXOC3L4
426505	ENSG00000205436	rs744153	0.022233468	0.006319816	0.676993682	0.258733949	-0.319066038	0.52729977	0.024967199	-0.100194337	0.136263921	0.186928879	0.059669245	0.087950806	0.036971804	0.004136851	0.814440209	0.871464712	Bacteria.Firmicutes.Clostridia.Clostridiales.Lachnospiraceae.Lachnospira	EXOC3L4
426506	ENSG00000205436	rs744153	0.007394276	0.006190782	0.160892665	0.544891242	-0.442171536	0.672545309	-0.08039587	0.052934129	0.159978596	0.237792871	0.056696324	0.086979621	0.023681588	0.008343225	0.801440453	0.822321238	Bacteria.Firmicutes.Clostridia.Clostridiales.Lachnospiraceae.Tyzzerella	EXOC3L4
426507	ENSG00000205436	rs744153	0.022813547	0.019172024	0.899978755	0.342891805	-0.314911196	0.482734859	0.007104623	0.090564668	0.135092569	0.201048584	0.056308695	0.094798331	0.028152656	0.01089622	0.996033175	0.94492537	Bacteria.Firmicutes.Clostridia.Clostridiales.Lachnospiraceae.Lachnospiraceae.NK4A136.group	EXOC3L4
426508	ENSG00000205436	rs744153	0.96249767	0.35375771	0.397535185	0.053744053	0.020435509	-0.583923223	-0.085497975	0.304247639	0.432970819	0.625249803	0.100401065	0.154912196	0.852431423	0.585930771	0.885714412	0.99665811	Bacteria.Proteobacteria	EXOC3L4
426509	ENSG00000205436	rs744153	0.308753362	0.093358982	0.520902867	0.564277888	-0.216916626	0.461692817	0.046355059	-0.059475851	0.211470827	0.271177988	0.071823318	0.102647086	0.394815551	0.103818996	0.984987993	0.971423926	Bacteria.Proteobacteria.Deltaproteobacteria.Desulfovibrionales.Desulfovibrionaceae.Desulfovibrio	EXOC3L4
426510	ENSG00000205436	rs744153	0.160008479	0.043291804	0.851321625	0.661953868	-0.369413955	0.533314147	-0.016298307	-0.038760721	0.259957534	0.25882192	0.086615317	0.088253742	0.244696315	0.085112608	0.761379921	0.857244058	Bacteria.Firmicutes.Erysipelotrichia.Erysipelotrichales.Erysipelotrichaceae.Holdemanella	EXOC3L4
426511	ENSG00000205436	rs744153	0.011115926	0.001991865	0.259627478	0.232433761	-0.35726052	0.70471259	-0.076195191	0.121588245	0.136745323	0.218873683	0.067011107	0.100887273	0.021134008	0.001407314	0.628750482	0.869357444	Bacteria.Firmicutes.Clostridia.Clostridiales.Peptostreptococcaceae	EXOC3L4
426512	ENSG00000205436	rs744153	0.00833619	0.00256679	0.516791389	0.313942237	-0.368675979	0.554346237	0.05587415	0.098709246	0.135543554	0.176836849	0.085722385	0.097276796	0.018873353	0.002308658	0.665824289	0.921307549	Bacteria.Firmicutes.Bacilli.Lactobacillales.Streptococcaceae.Streptococcus	EXOC3L4
426513	ENSG00000205436	rs744153	0.072957712	0.002935872	0.28732035	0.525032801	-0.269165527	0.686351471	-0.059839967	-0.056314528	0.147715774	0.222175739	0.055785371	0.088128799	0.092901947	0.003105147	0.862382071	0.915747216	Bacteria.Firmicutes.Clostridia.Clostridiales.Lachnospiraceae.Roseburia	EXOC3L4
426514	ENSG00000205436	rs744153	0.027386321	0.034589659	0.528349002	0.638787107	-0.404433207	0.513578463	-0.045848094	-0.048550815	0.179265764	0.238013602	0.072329129	0.10295512	0.081177984	0.030135283	0.978617443	0.997803387	Bacteria.Actinobacteria.Actinobacteria.Micrococcales	EXOC3L4
426515	ENSG00000205436	rs744153	0.12656722	0.048046857	0.330196362	0.038799607	-0.252219971	0.399386838	0.111682611	-0.32097045	0.163004014	0.198266886	0.113850701	0.152236621	0.147561149	0.038235568	0.815244139	0.994989321	Bacteria.Actinobacteria.Coriobacteriia.Coriobacteriales	EXOC3L4
426516	ENSG00000205436	rs744153	0.023914272	0.004702038	0.792284184	0.741868482	-0.334510254	0.620150857	0.015559694	-0.03278781	0.144692151	0.211933931	0.058845752	0.09912668	0.036842844	0.005136525	0.905807925	0.996759562	Bacteria.Bacteroidetes.Bacteroidia.Bacteroidales.Porphyromonadaceae	EXOC3L4
426517	ENSG00000205436	rs744153	0.02678329	0.001279983	0.499645769	0.396701224	-0.304634103	0.605421056	0.045822608	0.085819539	0.134479544	0.179930418	0.067506541	0.100599829	0.035301478	0.001103583	0.734378368	0.950831879	Bacteria.Actinobacteria.Actinobacteria.Bifidobacteriales.Bifidobacteriaceae.Bifidobacterium	EXOC3L4
426518	ENSG00000205436	rs744153	0.027519243	0.002581316	0.625226174	0.644712375	-0.309545055	0.574442691	-0.031288144	0.038156633	0.137328766	0.183359101	0.06375487	0.082368056	0.032225758	0.001740708	0.998880039	0.97913007	Bacteria.Proteobacteria.Deltaproteobacteria.Desulfovibrionales.Desulfovibrionaceae.Bilophila	EXOC3L4
426519	ENSG00000205436	rs744153	0.065356487	0.142736204	0.610922545	0.375632463	-0.398251435	0.416098807	-0.043771124	-0.105548678	0.212512938	0.280509241	0.085625606	0.11832784	0.151109078	0.127362745	0.966546108	0.914172983	Bacteria.Firmicutes.Clostridia.Clostridiales.Ruminococcaceae.Ruminiclostridium.6	EXOC3L4
426520	ENSG00000205436	rs744153	0.077256344	0.039311557	0.846311157	0.898926431	-0.349129253	0.563877297	-0.015096969	-0.015371001	0.194517077	0.268170734	0.077583214	0.12054977	0.146625295	0.051601895	0.998201428	0.99782309	Bacteria.Firmicutes.Bacilli.Bacillales.Staphylococcaceae.Staphylococcus	EXOC3L4
426521	ENSG00000205436	rs744153	0.005076464	0.009777312	0.080395279	0.806928316	-0.517896931	0.655603002	-0.133089122	0.025503913	0.178640819	0.246391684	0.074950989	0.103938977	0.021146588	0.009940155	0.757326132	0.935365119	Bacteria.Firmicutes.Clostridia.Clostridiales.Ruminococcaceae.Ruminococcus.2	EXOC3L4
426522	ENSG00000205436	rs744153	0.037325319	0.002751446	0.952421429	0.734931773	-0.316052954	0.606552486	-0.003609213	-0.029348046	0.148723088	0.194952714	0.060260495	0.086316271	0.054309637	0.002758615	0.997528932	0.997707395	Bacteria.Bacteroidetes.Bacteroidia.Bacteroidales.Rikenellaceae.Alistipes	EXOC3L4
426523	ENSG00000205436	rs744153	0.135660834	0.078385315	0.705686524	0.054279694	-0.273876049	0.380147487	0.037985148	-0.217192826	0.181301523	0.212624317	0.100146749	0.110840851	0.166244564	0.051758817	0.880649234	0.987554159	Bacteria.Firmicutes.Clostridia.Clostridiales.Family.XIII	EXOC3L4
426524	ENSG00000205436	rs744153	0.034973753	0.030259002	0.531661257	0.88631974	-0.394389971	0.56762815	-0.053468784	-0.018142226	0.18317727	0.256333752	0.085035333	0.126412315	0.090865987	0.030313699	0.979686383	0.994553009	Bacteria.Firmicutes.Clostridia.Clostridiales.Ruminococcaceae.Ruminiclostridium.9	EXOC3L4
426525	ENSG00000205436	rs744153	0.065929505	0.105168558	0.976924065	0.209341972	-0.324770677	0.384308321	0.002206203	-0.12460796	0.173680524	0.233926626	0.075983513	0.098290719	0.142764721	0.085652054	0.948231143	0.868373372	Bacteria.Firmicutes.Clostridia.Clostridiales.Lachnospiraceae..Eubacterium..xylanophilum.group	EXOC3L4
426526	ENSG00000205482	rs371327783	0.355395434	0.033259887	0.813581846	0.467318867	-0.133233467	0.605403189	0.016128766	0.092173054	0.14315248	0.278414488	0.068124918	0.126078202	0.245084099	0.019375766	0.999513786	0.949243499	Bacteria.Firmicutes.Erysipelotrichia.Erysipelotrichales.Erysipelotrichaceae	SPDYE18
426527	ENSG00000205482	rs371327783	0.977853694	0.06656145	0.400171547	0.696548277	-0.004656334	0.617651507	0.057718826	-0.052412338	0.167101672	0.331097406	0.068161811	0.133810372	0.626908546	0.068439193	0.99946547	0.972078348	Bacteria.Firmicutes.Erysipelotrichia.Erysipelotrichales.Erysipelotrichaceae..Clostridium..innocuum.group	SPDYE18
426528	ENSG00000205482	rs371327783	0.528096765	0.001058256	0.405515159	0.241730032	-0.07384909	0.870135103	-0.051750466	-0.159152339	0.116431559	0.253978407	0.061815551	0.134728522	0.304839057	0.001544928	0.660100732	0.880307361	Bacteria.Actinobacteria.Actinobacteria	SPDYE18
426529	ENSG00000205482	rs371327783	0.346635173	0.057858581	0.857645057	0.204493272	-0.124509816	0.522890432	-0.009181896	-0.126983539	0.13135248	0.270874769	0.050989147	0.099087807	0.245923564	0.035351828	0.99830237	0.997282036	Bacteria.Firmicutes.Clostridia.Clostridiales.Clostridiaceae.1.Clostridium.sensu.stricto.1	SPDYE18
426530	ENSG00000205482	rs371327783	0.284639651	0.004648378	0.628392255	0.065113658	-0.116514753	0.664974148	0.020834085	-0.157044403	0.108012142	0.226938802	0.042845404	0.083723619	0.125854798	0.002967636	0.95477287	0.852453782	Bacteria.Firmicutes.Negativicutes.Selenomonadales.Veillonellaceae.Dialister	SPDYE18
426531	ENSG00000205482	rs371327783	0.914054305	0.075983121	0.593290009	0.385891122	0.031176199	1.383938988	-0.029509494	-0.119314681	0.28776128	0.767655598	0.054984791	0.136690218	0.86380367	0.31341647	0.99911693	0.98634337	Bacteria.Bacteroidetes.Bacteroidia.Bacteroidales.Bacteroidaceae.Bacteroides	SPDYE18
426532	ENSG00000205482	rs371327783	0.140091831	0.03184928	0.245588678	0.908307197	-0.194540636	0.67818188	-0.050391227	-0.012936431	0.130264876	0.309272234	0.043012336	0.111890453	0.150613782	0.026394187	0.998735039	0.999709092	Bacteria.Bacteroidetes.Bacteroidia.Bacteroidales.Prevotellaceae.Prevotella.9	SPDYE18
426533	ENSG00000205482	rs371327783	0.32303756	0.010440473	0.466655859	0.077420616	-0.106092414	0.600851548	-0.031932223	-0.220732353	0.106551696	0.227921204	0.043613023	0.123050719	0.142022521	0.005105845	0.838302531	0.791765154	Bacteria.Proteobacteria.Gammaproteobacteria.Pasteurellales.Pasteurellaceae.Haemophilus	SPDYE18
426534	ENSG00000205482	rs371327783	0.820860886	0.110301947	0.50318606	0.913422074	-0.035735647	0.699097436	0.055574343	-0.022751402	0.157189209	0.431913893	0.082555497	0.208459434	0.540763613	0.086857406	0.910053116	0.999817689	Bacteria.Firmicutes.Clostridia.Clostridiales.Family.XIII.Family.XIII.AD3011.group	SPDYE18
426535	ENSG00000205482	rs371327783	0.24942954	0.00122626	0.594973422	0.075549921	-0.142730889	1.227808054	-0.030738243	0.301165926	0.122834501	0.363405467	0.057536845	0.166800441	0.220208822	0.002415009	0.883529519	0.955201279	Bacteria.Firmicutes.Clostridia.Clostridiales.Ruminococcaceae..Eubacterium..coprostanoligenes.group	SPDYE18
426536	ENSG00000205482	rs371327783	0.393818429	0.219330745	0.8272711	0.518640515	-0.136153889	0.496209048	-0.013491408	-0.103575506	0.158627072	0.40013763	0.061584741	0.159611634	0.403609079	0.150218494	0.999469974	0.986131077	Bacteria.Bacteroidetes.Bacteroidia.Bacteroidales.Porphyromonadaceae.Barnesiella	SPDYE18
426537	ENSG00000205482	rs371327783	0.816262656	0.005163008	0.263788101	0.365760166	-0.030212259	0.990415574	-0.072645277	-0.156493326	0.129508317	0.342336424	0.064454188	0.171835815	0.471968555	0.007858036	0.658347415	0.982679299	Bacteria.Firmicutes.Bacilli	SPDYE18
426538	ENSG00000205482	rs371327783	0.222627935	0.001366534	0.310952479	0.496636537	-0.137110501	0.766000886	-0.05822632	-0.090522486	0.111365874	0.229099696	0.05702516	0.132425109	0.135204754	0.001156719	0.645536636	0.956204193	Bacteria.Actinobacteria.Actinobacteria.Bifidobacteriales.Bifidobacteriaceae	SPDYE18
426539	ENSG00000205482	rs371327783	0.28111567	0.059330087	0.624280839	0.503435362	-0.159643036	0.568832853	0.035653722	0.081777639	0.146904204	0.296445411	0.07245204	0.121551616	0.273689996	0.052108071	0.998793879	0.998019463	Bacteria.Firmicutes.Clostridia.Clostridiales.Lachnospiraceae.Blautia	SPDYE18
426540	ENSG00000205482	rs371327783	0.377163715	0.00592468	0.850125149	0.954684594	-0.103957714	0.724857823	0.008466989	0.00526087	0.116921013	0.254867814	0.044633184	0.092229054	0.178986098	0.004598485	0.99894297	0.998882343	Bacteria.Verrucomicrobia.Verrucomicrobiae.Verrucomicrobiales.Verrucomicrobiaceae.Akkermansia	SPDYE18
426541	ENSG00000205482	rs371327783	0.57388202	0.194031123	0.967759996	0.852980647	-0.105109539	0.634090232	0.003784011	-0.03776287	0.185982363	0.483263038	0.093267742	0.20297783	0.555348238	0.179077423	0.971500594	0.995716956	Bacteria.Firmicutes.Clostridia.Clostridiales.Ruminococcaceae.Anaerotruncus	SPDYE18
426542	ENSG00000205482	rs371327783	0.313075416	0.005049149	0.923501956	0.315376414	-0.112830789	0.675458472	-0.004166636	0.091390011	0.110992866	0.232835899	0.0432263	0.090333156	0.153457645	0.003832248	0.999801261	0.966688183	Bacteria.Proteobacteria.Betaproteobacteria.Burkholderiales.Alcaligenaceae.Parasutterella	SPDYE18
426543	ENSG00000205482	rs371327783	0.605353952	0.041533137	0.827048181	0.90057783	-0.084827099	0.747780755	0.012312803	0.016868628	0.163378533	0.359729648	0.056131088	0.134504621	0.460597016	0.058525702	0.999586829	0.996426659	Bacteria.Firmicutes.Negativicutes.Selenomonadales.Veillonellaceae.Megasphaera	SPDYE18
426544	ENSG00000205482	rs371327783	0.270667006	0.02380718	0.623339189	0.531912905	-0.150332485	0.62626435	0.028671087	0.067446569	0.135332039	0.270675515	0.058104416	0.107331234	0.217345344	0.017606679	0.99786128	0.999462671	Bacteria.Firmicutes.Clostridia.Clostridiales.Lachnospiraceae.Anaerostipes	SPDYE18
426545	ENSG00000205482	rs371327783	0.303477831	0.000878226	0.984940933	0.094902149	-0.111322316	0.787876248	0.001125442	-0.158396867	0.107340839	0.226045619	0.05940101	0.093482181	0.152731183	0.000924695	0.78764177	0.791926866	Bacteria.Firmicutes.Negativicutes.Selenomonadales.Veillonellaceae.Veillonella	SPDYE18
426546	ENSG00000205482	rs371327783	0.365459361	0.003658755	0.833106716	0.414280625	-0.130641662	0.83803452	-0.018935829	0.155212346	0.143359135	0.278076319	0.089508149	0.188922029	0.284733638	0.006483601	0.956489593	0.989731238	Bacteria.Actinobacteria.Coriobacteriia.Coriobacteriales.Coriobacteriaceae	SPDYE18
426547	ENSG00000205482	rs371327783	0.662695925	0.008939161	0.1659237	0.312738452	0.074422886	0.985706841	-0.066934336	-0.116370443	0.16985045	0.365866532	0.047778988	0.114394555	0.54360055	0.021395728	0.733779824	0.995251343	Bacteria.Proteobacteria.Gammaproteobacteria	SPDYE18
426548	ENSG00000205482	rs371327783	0.555245209	0.102333029	0.959871934	0.86459701	-0.119718069	0.660918463	-0.003565704	-0.024455255	0.201904615	0.398943809	0.070600003	0.142853256	0.605956484	0.14674101	0.998986731	0.998377846	Bacteria.Firmicutes.Clostridia.Clostridiales.Family.XI.Anaerococcus	SPDYE18
426549	ENSG00000205482	rs371327783	0.314613246	0.010535455	0.984316608	0.151341134	-0.110713064	0.616812057	-0.001046984	0.150222323	0.109258981	0.234278106	0.053059924	0.103485152	0.160747054	0.005699515	0.947583026	0.93873292	Bacteria.Proteobacteria.Deltaproteobacteria	SPDYE18
426550	ENSG00000205482	rs371327783	0.323504662	0.005349923	0.682406087	0.312184167	-0.10917861	0.672239445	-0.020210378	0.09022535	0.109757946	0.233377673	0.049174014	0.088591058	0.146255846	0.003208109	0.94253553	0.990835033	Bacteria.Bacteroidetes.Bacteroidia.Bacteroidales.Porphyromonadaceae.Parabacteroides	SPDYE18
426551	ENSG00000205482	rs371327783	0.668255272	0.001763793	0.294628182	0.330880927	-0.052155086	0.843072154	0.080578435	0.166333389	0.121158082	0.258612578	0.076275028	0.169804355	0.343486442	0.002283069	0.766849273	0.778191078	Bacteria.Firmicutes.Clostridia.Clostridiales.Ruminococcaceae.Butyricicoccus	SPDYE18
426552	ENSG00000205482	rs371327783	0.251959162	0.193990847	0.334722752	0.440974885	-0.631587263	1.687865892	0.091452315	-0.168965296	0.546484342	1.286265775	0.094110917	0.217956166	0.987348183	0.604423205	0.996576058	0.825984301	Bacteria.Firmicutes.Clostridia.Clostridiales	SPDYE18
426553	ENSG00000205482	rs371327783	0.354638584	0.014163391	0.596346292	0.201509997	-0.227875853	1.340261935	0.047200702	-0.214612729	0.244453488	0.531854724	0.088682933	0.166350628	0.704806221	0.104621067	0.99967607	0.999141757	Bacteria.Firmicutes.Negativicutes.Selenomonadales	SPDYE18
426554	ENSG00000205482	rs371327783	0.413587671	0.157343908	0.106524566	0.449353094	0.165034165	0.49917446	0.149963227	-0.114539801	0.200577557	0.348996094	0.09164441	0.150507415	0.489591899	0.136584504	0.968970412	0.998920199	Bacteria.Firmicutes.Clostridia.Clostridiales.Lachnospiraceae..Eubacterium..ventriosum.group	SPDYE18
426555	ENSG00000205482	rs371327783	0.170829793	0.00042378	0.077836434	0.027459433	-0.149880603	0.878490954	-0.073456838	0.185943538	0.108246172	0.236627525	0.04100846	0.082460263	0.121402073	0.000528191	0.52439205	0.603874684	Bacteria.Proteobacteria.Betaproteobacteria.Burkholderiales.Alcaligenaceae.Sutterella	SPDYE18
426556	ENSG00000205482	rs371327783	0.418492455	0.013955707	0.73427098	0.958065974	-0.096510282	0.734674619	0.017775865	0.007113971	0.118542595	0.290881213	0.052145825	0.134783256	0.217181666	0.009516588	0.999550314	0.999283125	Bacteria.Proteobacteria.Gammaproteobacteria.Pseudomonadales	SPDYE18
426557	ENSG00000205482	rs371327783	0.204672357	0.002075553	0.457061944	0.103893619	-0.156035449	0.738453463	0.036374903	0.184848005	0.121806367	0.230332691	0.048623548	0.112094936	0.147318607	0.002198025	0.997466038	0.994193156	Bacteria.Bacteroidetes.Bacteroidia.Bacteroidales.Rikenellaceae	SPDYE18
426558	ENSG00000205482	rs371327783	0.396637311	0.001719316	0.525550782	0.453603078	-0.095408941	0.799274046	0.040537029	0.103927542	0.111825548	0.244546041	0.063517598	0.137857051	0.198859076	0.001235816	0.826781148	0.997649073	Bacteria.Firmicutes.Clostridia.Clostridiales.Ruminococcaceaencultured	SPDYE18
426559	ENSG00000205482	rs371327783	0.483468709	0.020326486	0.961760009	0.780203333	-0.117201331	0.77771359	-0.00391023	0.049669231	0.166310879	0.327087452	0.081247389	0.177265883	0.402893214	0.029900538	0.99997417	0.999834196	Bacteria.Actinobacteria.Coriobacteriia.Coriobacteriales.Coriobacteriaceae.Collinsella	SPDYE18
426560	ENSG00000205482	rs371327783	0.233314069	0.002601013	0.516092532	0.459889137	-0.154559917	0.802056346	-0.041443527	0.093372276	0.128489856	0.256222229	0.063476661	0.125604863	0.1764765	0.002480821	0.943565085	0.916950111	Bacteria.Firmicutes.Clostridia.Clostridiales.Lachnospiraceae..Eubacterium..eligens.group	SPDYE18
426561	ENSG00000205482	rs371327783	0.19443396	0.001742194	0.232419815	0.415514805	-0.149134413	0.75353365	0.064965689	-0.076163728	0.11376475	0.230858928	0.053903347	0.092952091	0.106533695	0.001758384	0.996033175	0.951395509	Bacteria.Firmicutes.Clostridia.Clostridiales.Lachnospiraceae.Lachnospiraceae.NK4A136.group	SPDYE18
426562	ENSG00000205482	rs371327783	0.990459587	0.024824527	0.365302578	0.939551435	-0.001949196	0.711302539	0.058424239	0.009675951	0.162395088	0.30972249	0.064090525	0.127109237	0.628164196	0.035181891	0.997152221	0.990360691	Bacteria.Firmicutes.Clostridia.Clostridiales.Family.XI	SPDYE18
426563	ENSG00000205482	rs371327783	0.333147785	0.003621524	0.785223507	0.723795338	-0.108027056	0.699512957	0.017813707	0.046741913	0.110803307	0.231840154	0.065101449	0.131704084	0.168906322	0.002112939	0.998239218	0.992529118	Bacteria.Firmicutes.Clostridia.Clostridiales.Ruminococcaceae.Flavonifractor	SPDYE18
426564	ENSG00000205482	rs371327783	0.772439007	0.983142441	0.81702962	0.081749782	-0.065015424	0.009790782	-0.011673271	0.190328151	0.223900782	0.461620103	0.05025246	0.107675924	0.783009826	0.599532403	0.999785669	0.999420701	Bacteria.Firmicutes.Clostridia.Clostridiales.Ruminococcaceae.Faecalibacterium	SPDYE18
426565	ENSG00000205482	rs371327783	0.366849948	0.202067659	0.453292013	0.440178522	-0.615884385	1.753545931	0.085464824	-0.174646428	0.677814237	1.360911446	0.113288367	0.224890549	0.999415694	0.755155184	0.990344402	0.943799691	Bacteria.Firmicutes	SPDYE18
426566	ENSG00000205482	rs371327783	0.32695233	0.004815937	0.962081353	0.955295989	-0.110411013	0.721493677	0.002011123	0.005606177	0.111796577	0.247280234	0.042141851	0.099628311	0.147991323	0.003961955	0.99994518	0.999865593	Bacteria.Bacteroidetes.Bacteroidia.Bacteroidales.Prevotellaceae	SPDYE18
426567	ENSG00000205482	rs371327783	0.482938105	0.005608625	0.706886572	0.132129728	-0.088005351	0.673597358	0.022823612	-0.164848755	0.124729313	0.235222684	0.060432464	0.108123923	0.241092727	0.004577711	0.838186976	0.956405468	Bacteria.Firmicutes.Clostridia.Clostridiales.Peptostreptococcaceae.Intestinibacter	SPDYE18
426568	ENSG00000205482	rs371327783	0.986733	0.047082678	0.268988063	0.770460729	0.002497724	0.644608858	0.062238347	-0.037107357	0.149639536	0.318573872	0.055830211	0.126657243	0.560199008	0.047002226	0.999814869	0.942552604	Bacteria.Actinobacteria.Actinobacteria.Corynebacteriales.Corynebacteriaceae	SPDYE18
426569	ENSG00000205482	rs371327783	0.814491955	0.104282041	0.548644847	0.445764101	0.078636707	1.329441481	-0.036656083	-0.108100179	0.333807567	0.807119231	0.060800136	0.140922627	0.914521638	0.404156862	0.998912436	0.981117471	Bacteria.Bacteroidetes.Bacteroidia.Bacteroidales	SPDYE18
426570	ENSG00000205482	rs371327783	0.174231959	0.053752239	0.365246704	0.244297255	-0.22012004	0.561904623	-0.062949307	-0.1510953	0.160257319	0.286112127	0.069046361	0.128614003	0.21666956	0.054229329	0.988161388	0.950695192	Bacteria.Firmicutes.Bacilli.Lactobacillales.Carnobacteriaceae	SPDYE18
426571	ENSG00000205482	rs371327783	0.277662297	0.662982553	0.503756503	0.412966562	-0.234793566	0.250862888	0.040630128	0.123620526	0.214497978	0.573047594	0.060436922	0.150044002	0.542842571	0.514734758	0.832176733	0.890273479	Bacteria.Firmicutes.Clostridia.Clostridiales.Lachnospiraceae..Eubacterium..rectale.group	SPDYE18
426572	ENSG00000205482	rs371327783	0.865737322	0.218848019	0.132153671	0.012613029	-0.020510189	0.331997492	-0.069222035	0.249160651	0.120836151	0.267435651	0.045405436	0.097155309	0.407778312	0.10543476	0.943988959	0.6382942	Bacteria.Proteobacteria.Betaproteobacteria.Burkholderiales.Alcaligenaceae	SPDYE18
426573	ENSG00000205482	rs371327783	0.697244669	0.451775527	0.043518677	0.012060402	0.05116738	0.222332246	-0.102925554	0.280751047	0.130948485	0.293722404	0.05000645	0.108748325	0.406822145	0.196127374	0.884056387	0.64431988	Bacteria.Proteobacteria.Betaproteobacteria.Burkholderiales	SPDYE18
426574	ENSG00000205482	rs371327783	0.08565721	0.043637361	0.148446062	0.584533533	-0.259523765	0.902422782	-0.087680638	0.107836771	0.148732871	0.438698205	0.059966991	0.196253935	0.152839915	0.055764017	0.998201428	0.99782309	Bacteria.Firmicutes.Bacilli.Bacillales.Staphylococcaceae.Staphylococcus	SPDYE18
426575	ENSG00000205482	rs371327783	0.088806164	0.011869574	0.071512688	0.940255991	-0.204259695	0.66746155	0.095970002	-0.006870901	0.11825941	0.257933423	0.052394619	0.091326893	0.103213768	0.008806498	0.749085004	0.942709029	Bacteria.Firmicutes.Clostridia.Clostridiales.Lachnospiraceae.Roseburia	SPDYE18
426576	ENSG00000205482	rs371327783	0.278645361	0.00213663	0.391894416	0.348589051	-0.120290228	0.736536452	-0.046870385	0.107098942	0.110119368	0.230429779	0.054383893	0.113446679	0.147907176	0.001767887	0.999334555	0.984995763	Bacteria.Firmicutes.Erysipelotrichia.Erysipelotrichales.Erysipelotrichaceae.Erysipelotrichaceae.UCG.003	SPDYE18
426577	ENSG00000205482	rs371327783	0.445407281	0.007252646	0.285264123	0.678595934	-0.086014682	0.700989047	0.055513358	-0.045344264	0.112043019	0.252974079	0.051529642	0.108941763	0.240367954	0.004602176	0.692970471	0.910696116	Bacteria.Firmicutes.Clostridia.Clostridiales.Lachnospiraceae.Lachnospira	SPDYE18
426578	ENSG00000205482	rs371327783	0.296225599	0.001077618	0.634917764	0.119731441	-0.165763083	0.934491091	0.028394171	-0.153584087	0.157434519	0.27322642	0.059523035	0.097431457	0.269716064	0.003067532	0.925639372	0.770478827	Bacteria.Firmicutes.Negativicutes.Selenomonadales.Veillonellaceae	SPDYE18
426579	ENSG00000205482	rs371327783	0.129532132	0.315458062	0.253457739	0.878497521	-0.260562478	0.580137718	-0.076136799	-0.031139016	0.169733162	0.573526373	0.066088274	0.202902384	0.332571465	0.229617087	0.996483139	0.894831116	Bacteria.Bacteroidetes.Bacteroidia.Bacteroidales.Porphyromonadaceae.Butyricimonas	SPDYE18
426580	ENSG00000205482	rs371327783	0.351367639	0.038494114	0.791985527	0.456241507	-0.136991234	0.5966262	0.018519449	0.095772232	0.145955534	0.282521653	0.069936379	0.127787867	0.263728289	0.026345207	0.993501001	0.92031759	Bacteria.Firmicutes.Erysipelotrichia.Erysipelotrichales	SPDYE18
426581	ENSG00000205482	rs371327783	0.402492477	0.017748689	0.929145968	0.489754456	-0.105705228	0.631643942	-0.005627749	0.087836639	0.125450485	0.259751317	0.063049281	0.12645948	0.236832132	0.013364953	0.997851323	0.977487446	Bacteria.Firmicutes.Clostridia.Clostridiales.Lachnospiraceae.Fusicatenibacter	SPDYE18
426582	ENSG00000205482	rs371327783	0.387601427	0.004007505	0.959995966	0.510699779	-0.108556508	0.815528521	0.002706911	0.07915896	0.124816681	0.273474537	0.053762454	0.119695729	0.211718522	0.004591528	0.998970432	0.998994847	Bacteria.Firmicutes.Erysipelotrichia.Erysipelotrichales.Erysipelotrichaceae.Erysipelatoclostridium	SPDYE18
426583	ENSG00000205482	rs371327783	0.488829382	0.003759589	0.245390216	0.190156328	-0.078247632	0.68929462	-0.07307517	0.17133353	0.112413543	0.229437913	0.062348137	0.129431433	0.19969258	0.002649714	0.997048205	0.999513539	Bacteria.Firmicutes.Clostridia.Clostridiales.Lachnospiraceae.Dorea	SPDYE18
426584	ENSG00000205482	rs371327783	0.498759688	0.0004403	0.716828522	0.06598327	-0.086238398	1.078575577	0.021730771	0.268071932	0.12678469	0.291441979	0.059657355	0.143388458	0.352491858	0.001020012	0.821551245	0.961152204	Bacteria.Bacteroidetes.Bacteroidia.Bacteroidales.Porphyromonadaceae.Odoribacter	SPDYE18
426585	ENSG00000205482	rs371327783	0.429014305	0.046099578	0.686983768	0.159836239	-0.093396583	0.529716811	-0.020371888	0.144383567	0.117365209	0.260585683	0.050334349	0.10156056	0.218065026	0.027143491	0.903572727	0.994448463	Bacteria.Bacteroidetes.Bacteroidia.Bacteroidales.Porphyromonadaceae	SPDYE18
426586	ENSG00000205482	rs371327783	0.359249351	0.025228852	0.905169907	0.895939422	-0.107089196	0.754642736	0.006748087	0.020082018	0.115993823	0.329546222	0.056426062	0.152950555	0.19986881	0.010028511	0.999989953	0.995869099	Bacteria.Firmicutes.Clostridia.Clostridiales.Christensenellaceae	SPDYE18
426587	ENSG00000205482	rs371327783	0.998799837	0.011102871	0.164730034	0.961412603	-0.000202672	0.653882778	0.065807276	-0.004719412	0.134229678	0.250238155	0.046840098	0.097177155	0.442994204	0.012687915	0.805287796	0.874416612	Bacteria.Firmicutes.Clostridia.Clostridiales.Lachnospiraceae.Tyzzerella	SPDYE18
426588	ENSG00000205482	rs371327783	0.312741628	0.063796076	0.590807272	0.834606236	-0.197769927	0.669942608	-0.037385259	-0.026476361	0.194413219	0.35535584	0.069193235	0.126303562	0.441056826	0.100316315	0.999437234	0.997643724	Bacteria.Proteobacteria.Betaproteobacteria.Neisseriales.Neisseriaceae	SPDYE18
426589	ENSG00000205482	rs371327783	0.247322826	0.002496154	0.187064407	0.344393911	-0.128058688	0.722704985	0.075278237	-0.111389948	0.109712905	0.229853188	0.05646622	0.116963143	0.123595097	0.002037749	0.941705538	0.921764212	Bacteria.Firmicutes.Clostridia.Clostridiales.Lachnospiraceae.Coprococcus.1	SPDYE18
426590	ENSG00000205482	rs371327783	0.970486152	0.071654202	0.333688637	0.488547977	-0.005725595	0.566384952	0.074594403	-0.107021873	0.15416596	0.309374848	0.07659771	0.153651854	0.507640094	0.05008076	0.999550585	0.961798062	Bacteria.Firmicutes.Clostridia.Clostridiales.Lachnospiraceae.Lachnospiraceae.ND3007.group	SPDYE18
426591	ENSG00000205482	rs371327783	0.943603049	0.007700586	0.361300507	0.365798193	-0.010915622	0.990744637	0.063568845	0.144648649	0.153715449	0.360387513	0.069151232	0.158842574	0.566613102	0.014130978	0.998768023	0.968795904	Bacteria.Firmicutes.Clostridia.Clostridiales.Ruminococcaceae.Ruminococcaceae.NK4A214.group	SPDYE18
426592	ENSG00000205482	rs371327783	0.441147157	0.02330804	0.712241652	0.248420981	-0.092578205	0.573485647	0.017530942	0.123959473	0.119466162	0.2469418	0.047324775	0.106450371	0.203422723	0.011418614	0.732289207	0.92066996	Bacteria.Firmicutes.Negativicutes.Selenomonadales.Acidaminococcaceae	SPDYE18
426593	ENSG00000205482	rs371327783	0.341483278	0.000467875	0.870301569	0.095736423	-0.106362012	0.978976983	-0.010295376	-0.258239908	0.111007529	0.265870191	0.062810494	0.152799942	0.199536166	0.000622381	0.754701677	0.921307549	Bacteria.Firmicutes.Bacilli.Lactobacillales.Streptococcaceae.Streptococcus	SPDYE18
426594	ENSG00000205482	rs371327783	0.925320994	0.004641408	0.146548829	0.556527819	-0.011923954	0.854234647	-0.062880325	-0.057901795	0.126726291	0.291476092	0.042801134	0.097969786	0.471834828	0.00627327	0.998302481	0.99762474	Bacteria.Proteobacteria.Gammaproteobacteria.Enterobacteriales.Enterobacteriaceae.Escherichia.Shigella	SPDYE18
426595	ENSG00000205482	rs371327783	0.746466353	0.187260309	0.40274576	0.556828679	-0.044066611	0.543291794	0.067498362	-0.137238754	0.135732197	0.40770678	0.080150118	0.23238544	0.430601597	0.093031156	0.828658684	0.994506574	Bacteria.Firmicutes.Clostridia.Clostridiales.Family.XIII	SPDYE18
426596	ENSG00000205482	rs371327783	0.164890377	0.092341326	0.337733849	0.393097246	-0.191858607	0.514614827	0.053536933	0.094900746	0.136613142	0.301301536	0.055440117	0.110395444	0.178655268	0.052760513	0.977926477	0.969189617	Bacteria.Firmicutes.Clostridia.Clostridiales.Ruminococcaceae.Subdoligranulum	SPDYE18
426597	ENSG00000205482	rs371327783	0.364053893	0.005738182	0.902682386	0.928949055	-0.106624122	0.727522959	0.005473363	0.008254456	0.116659035	0.254779373	0.044591492	0.092220044	0.172552006	0.004558405	0.998409995	0.996467843	Bacteria.Verrucomicrobia	SPDYE18
426598	ENSG00000205482	rs371327783	0.912712841	0.146219374	0.106690431	0.26509335	-0.013587974	0.484717349	0.09556346	-0.181612078	0.123483939	0.329661952	0.058428248	0.16157956	0.432207108	0.064046043	0.883230664	0.852708935	Bacteria.Firmicutes.Clostridia.Clostridiales.Ruminococcaceae.Ruminococcaceae.UCG.005	SPDYE18
426599	ENSG00000205482	rs371327783	0.380219872	0.101495449	0.846041792	0.439455564	-0.130388974	0.533407118	-0.011571512	-0.095747223	0.147596873	0.321172867	0.059360532	0.123097165	0.323890096	0.059860677	0.998368957	0.997803387	Bacteria.Actinobacteria.Actinobacteria.Micrococcales	SPDYE18
426600	ENSG00000205482	rs371327783	0.650344367	0.203757391	0.378619734	0.565049231	-0.0571802	0.55058199	0.052038566	-0.105425467	0.125571249	0.428923315	0.058707675	0.182311544	0.404794021	0.089741087	0.901579498	0.964981516	Bacteria.Firmicutes.Clostridia.Clostridiales.Ruminococcaceae.Ruminococcaceae.UCG.003	SPDYE18
426601	ENSG00000205482	rs371327783	0.54860486	0.01157254	0.599563478	0.254189704	-0.076361063	0.620145396	0.02573004	0.117361197	0.126644666	0.238760455	0.048770388	0.102030616	0.274170641	0.007679906	0.806525019	0.901099576	Bacteria.Firmicutes.Negativicutes.Selenomonadales.Acidaminococcaceae.Phascolarctobacterium	SPDYE18
426602	ENSG00000205482	rs371327783	0.132019867	0.003521051	0.261078666	0.180332293	-0.263766694	1.116061813	-0.071827479	0.203446218	0.172953965	0.368710373	0.063364335	0.1502479	0.241793901	0.01228849	0.68611353	0.79118316	Bacteria.Firmicutes.Erysipelotrichia.Erysipelotrichales.Erysipelotrichaceae.Faecalitalea	SPDYE18
426603	ENSG00000205482	rs371327783	0.711642031	0.426551285	0.076292731	0.024541138	0.05165931	0.244192483	-0.096662358	0.250259598	0.139150467	0.305220947	0.053675477	0.108747619	0.484923905	0.173824517	0.951394017	0.794257326	Bacteria.Proteobacteria.Betaproteobacteria	SPDYE18
426604	ENSG00000205482	rs371327783	0.205053075	0.002079304	0.458326619	0.103769655	-0.155882369	0.738300439	0.03628831	0.184934629	0.121790473	0.230328178	0.048644969	0.112106443	0.147416689	0.002222345	0.997528932	0.993985312	Bacteria.Bacteroidetes.Bacteroidia.Bacteroidales.Rikenellaceae.Alistipes	SPDYE18
426605	ENSG00000205482	rs371327783	0.378401039	0.019873837	0.898046839	0.766170785	-0.121702238	0.784636964	-0.007246742	0.042715764	0.137235904	0.328751155	0.056340795	0.143045513	0.313473749	0.020514684	0.998781983	0.988406265	Bacteria.Firmicutes.Clostridia.Clostridiales.Ruminococcaceae.Ruminococcus.1	SPDYE18
426606	ENSG00000205482	rs371327783	0.317032492	0.010346538	0.811140846	0.187591025	-0.109312143	0.616513921	0.012544419	0.13739672	0.108421264	0.233561602	0.052287245	0.103186067	0.148241031	0.004970113	0.998880039	0.950358135	Bacteria.Proteobacteria.Deltaproteobacteria.Desulfovibrionales.Desulfovibrionaceae.Bilophila	SPDYE18
426607	ENSG00000205482	rs371327783	0.930077792	0.006335743	0.136542657	0.54947985	0.011859602	0.844672651	-0.063892963	-0.05899041	0.134641915	0.299534512	0.042393081	0.098050564	0.555069326	0.009011514	0.933185769	0.965530807	Bacteria.Proteobacteria.Gammaproteobacteria.Enterobacteriales.Enterobacteriaceae	SPDYE18
426608	ENSG00000205482	rs371327783	0.335062877	0.010257496	0.433363913	0.085456941	-0.103665262	0.6019448	-0.034988428	-0.214984324	0.106754539	0.227762252	0.044386634	0.123126729	0.149776408	0.004927058	0.811088129	0.746308203	Bacteria.Proteobacteria.Gammaproteobacteria.Pasteurellales.Pasteurellaceae	SPDYE18
426609	ENSG00000205482	rs371327783	0.231399582	0.002957889	0.402691321	0.257508415	-0.133074433	0.698555018	-0.037889943	-0.093921219	0.110170869	0.226312588	0.044986723	0.082230209	0.136928118	0.002015883	0.751851501	0.8806471	Bacteria.Fusobacteria.Fusobacteriia.Fusobacteriales.Fusobacteriaceae.Fusobacterium	SPDYE18
426610	ENSG00000205482	rs371327783	0.427899596	0.190393928	0.875022632	0.040731854	-0.100104041	0.367041668	0.007156947	-0.222219324	0.12548927	0.277426944	0.045327623	0.106465768	0.273919063	0.086867514	0.965239182	0.997412515	Bacteria.Proteobacteria.Gammaproteobacteria.Enterobacteriales.Enterobacteriaceae.Citrobacter	SPDYE18
426611	ENSG00000205482	rs371327783	0.194210439	0.058214791	0.410142505	0.222059652	-0.209883997	0.551659139	-0.056199658	-0.15784545	0.160025334	0.286195152	0.067799381	0.128048261	0.222252731	0.060524685	0.963485106	0.971945944	Bacteria.Firmicutes.Bacilli.Lactobacillales.Carnobacteriaceae.Granulicatella	SPDYE18
426612	ENSG00000205482	rs371327783	0.263694253	0.001847705	0.573003592	0.351032416	-0.128324621	0.78524911	0.033030474	-0.108896541	0.113832843	0.242015057	0.058310519	0.115941154	0.158357874	0.001478414	0.882586263	0.968856518	Bacteria.Firmicutes.Clostridia.Clostridiales.Lachnospiraceae..Eubacterium..hallii.group	SPDYE18
426613	ENSG00000205482	rs371327783	0.910351749	0.007900412	0.25843677	0.52150975	-0.015492863	0.888893947	-0.086841232	-0.115671067	0.137071471	0.324446799	0.076181398	0.179484786	0.519385546	0.010613785	0.925664213	0.972299477	Bacteria.Actinobacteria	SPDYE18
426614	ENSG00000205482	rs371327783	0.814504203	0.104275198	0.548654572	0.445744449	0.078631035	1.329464598	-0.036654706	-0.108103905	0.333805951	0.807117002	0.060799336	0.140921369	0.916024556	0.404482249	0.998947111	0.981145089	Bacteria.Bacteroidetes	SPDYE18
426615	ENSG00000205482	rs371327783	0.481169371	0.943050324	0.694400761	0.176538959	-0.233150331	-0.044237849	0.026681705	0.179392541	0.329105795	0.61690758	0.067614846	0.131315589	0.84110671	0.787990909	0.956359196	0.916750732	Bacteria.Firmicutes.Clostridia.Clostridiales.Ruminococcaceae	SPDYE18
426616	ENSG00000205482	rs371327783	0.581514065	0.005809917	0.662000381	0.57433657	-0.075603812	0.796359029	0.025763284	0.073307994	0.136491774	0.279320483	0.058668679	0.129866684	0.347237042	0.006887491	0.896391265	0.932490779	Bacteria.Firmicutes.Clostridia.Clostridiales.Ruminococcaceae.Ruminococcus.2	SPDYE18
426617	ENSG00000205482	rs371327783	0.222463418	0.001365614	0.310452836	0.49680625	-0.137164957	0.766043484	-0.058291548	-0.090499736	0.111370033	0.229097432	0.057029658	0.132444221	0.135446422	0.001155734	0.646147187	0.955341279	Bacteria.Actinobacteria.Actinobacteria.Bifidobacteriales.Bifidobacteriaceae.Bifidobacterium	SPDYE18
426618	ENSG00000205482	rs371327783	0.199871545	0.091213902	0.293537657	0.309624342	-0.523455515	1.662966987	0.084408119	-0.186619899	0.404248658	0.970201235	0.079718393	0.182265136	0.749148761	0.398349227	0.876277026	0.785122484	Bacteria.Firmicutes.Clostridia.Clostridiales.Lachnospiraceae	SPDYE18
426619	ENSG00000205482	rs371327783	0.801371042	0.030990442	0.204926522	0.928303052	0.040658828	0.692964234	0.10108006	-0.0131838	0.160968486	0.314360071	0.078951243	0.145960678	0.525672495	0.036587914	0.999274386	0.999563655	Bacteria.Firmicutes.Clostridia.Clostridiales.Ruminococcaceae.Ruminococcaceae.UCG.013	SPDYE18
426620	ENSG00000205482	rs371327783	0.145760345	0.001362128	0.198014235	0.365569656	-0.176988179	0.792543404	0.077315961	-0.106991397	0.120232545	0.236963799	0.059459238	0.117433787	0.107570657	0.001469529	0.881561814	0.849895857	Bacteria.Firmicutes.Clostridia.Clostridiales.Lachnospiraceaencultured	SPDYE18
426621	ENSG00000205482	rs371327783	0.370255655	0.06073579	0.951496526	0.179738042	-0.115285751	0.513657689	-0.003005411	-0.133160681	0.127789419	0.269205066	0.049221211	0.098205092	0.245314751	0.038679487	0.998115183	0.976854668	Bacteria.Firmicutes.Clostridia.Clostridiales.Clostridiaceae.1	SPDYE18
426622	ENSG00000205482	rs371327783	0.534979936	0.080156611	0.609517121	0.608851988	-0.079056698	0.600162432	0.026138412	-0.069591655	0.126756109	0.337716807	0.05093108	0.135348118	0.279727364	0.043966746	0.999305535	0.99123855	Bacteria.Proteobacteria.Gammaproteobacteria.Pseudomonadales.Pseudomonadaceae.Pseudomonas	SPDYE18
426623	ENSG00000205482	rs371327783	0.31126414	0.010404306	0.996468395	0.152617415	-0.110959767	0.617264784	-0.00023259	0.149264914	0.108741329	0.234031481	0.052349424	0.103151525	0.14119167	0.005491318	0.980134399	0.950708623	Bacteria.Proteobacteria.Deltaproteobacteria.Desulfovibrionales.Desulfovibrionaceae	SPDYE18
426624	ENSG00000205482	rs371327783	0.606630814	0.03470129	0.844602055	0.623691212	-0.086639395	0.901308102	-0.013815406	-0.077356543	0.167462686	0.417970183	0.070206289	0.156928984	0.555055663	0.061441228	0.997570438	0.982567127	Bacteria.Firmicutes.Clostridia.Clostridiales.Lachnospiraceae.Lachnospiraceae.UCG.008	SPDYE18
426625	ENSG00000205482	rs371327783	0.091968523	0.231260031	0.034848682	0.715356438	0.569694335	1.022195342	-0.169165239	-0.073645359	0.333159771	0.846008496	0.078514169	0.201084254	0.517603063	0.527839589	0.75121437	0.99665811	Bacteria.Proteobacteria	SPDYE18
426626	ENSG00000205482	rs371327783	0.644598162	0.330515963	0.666234461	0.326727386	-0.068364756	0.393223486	0.025691844	-0.147302239	0.147526783	0.401124045	0.059298118	0.149080908	0.464075414	0.196273742	0.874900077	0.90102733	Bacteria.Firmicutes.Clostridia.Clostridiales.Ruminococcaceae.Ruminococcaceae.UCG.014	SPDYE18
426627	ENSG00000205482	rs371327783	0.348180428	0.002154187	0.871904424	0.261434509	-0.106471969	0.961669697	-0.010319256	-0.18998558	0.112686337	0.301121401	0.063751104	0.167726651	0.196408689	0.001901248	0.764604568	0.955303348	Bacteria.Firmicutes.Bacilli.Lactobacillales.Streptococcaceae	SPDYE18
426628	ENSG00000205482	rs371327783	0.603204048	0.036789231	0.698876239	0.840031604	-0.075250744	0.673861263	0.018579168	-0.021010472	0.144073257	0.3161676	0.047819444	0.103678342	0.394543668	0.039163754	0.999614985	0.99936283	Bacteria.Firmicutes.Clostridia.Clostridiales.Lachnospiraceae.Tyzzerella.4	SPDYE18
426629	ENSG00000205482	rs371327783	0.208637256	0.02899877	0.423979053	0.701956645	-0.156298388	0.643591537	-0.047936121	-0.066711797	0.123095141	0.288317653	0.059582697	0.17357165	0.152212214	0.017972011	0.998173674	0.994266973	Bacteria.Firmicutes.Bacilli.Bacillales	SPDYE18
426630	ENSG00000205482	rs371327783	0.425840554	0.003792038	0.974375875	0.409612322	-0.114051566	0.826700862	-0.00308338	0.197801561	0.142335369	0.275447888	0.095630551	0.238356748	0.297538643	0.006452511	0.941853037	0.994989321	Bacteria.Actinobacteria.Coriobacteriia.Coriobacteriales	SPDYE18
426631	ENSG00000205482	rs371327783	0.229228051	0.00287927	0.387128414	0.265574434	-0.133613287	0.700269825	-0.039157504	-0.092394156	0.110097198	0.226195945	0.044977627	0.082286295	0.136194196	0.001916399	0.759095159	0.873225638	Bacteria.Fusobacteria.Fusobacteriia.Fusobacteriales	SPDYE18
426632	ENSG00000205482	rs371327783	0.513249289	0.002520433	0.903594837	0.140761133	-0.131928918	1.097445474	-0.008531809	0.177087105	0.200701675	0.349400427	0.070169887	0.118781466	0.423072149	0.015863157	0.773636798	0.6719535	Bacteria.Firmicutes.Erysipelotrichia.Erysipelotrichales.Erysipelotrichaceae.Holdemanella	SPDYE18
426633	ENSG00000205482	rs371327783	0.234725098	0.311737772	0.494688396	0.748710264	-0.187262992	0.536020449	-0.038503921	-0.059661453	0.156152286	0.525822168	0.05607237	0.185467217	0.346051867	0.222254729	0.984987993	0.979204363	Bacteria.Proteobacteria.Deltaproteobacteria.Desulfovibrionales.Desulfovibrionaceae.Desulfovibrio	SPDYE18
426634	ENSG00000205482	rs371327783	0.380074311	0.11199327	0.793294217	0.594752129	-0.141922637	0.565098797	-0.016642571	-0.069033259	0.16060331	0.350816016	0.063256028	0.129140934	0.441951178	0.098952258	0.999028109	0.997798285	Bacteria.Actinobacteria.Actinobacteria.Micrococcales.Micrococcaceae	SPDYE18
426635	ENSG00000205482	rs371327783	0.353529087	0.002513658	0.964951942	0.252365926	-0.109444117	0.730046772	0.002708705	-0.129100808	0.117133901	0.232362302	0.061411521	0.111801986	0.187749495	0.001695908	0.791910056	0.869357444	Bacteria.Firmicutes.Clostridia.Clostridiales.Peptostreptococcaceae	SPDYE18
426636	ENSG00000205482	rs371327783	0.677939557	0.001000974	0.459553638	0.087471127	-0.054611828	1.331775451	0.049467584	0.2978457	0.130923888	0.386714085	0.066494116	0.171703707	0.448710261	0.002760771	0.972923782	0.992258538	Bacteria.Firmicutes.Clostridia.Clostridiales.Ruminococcaceae.Ruminiclostridium.9	SPDYE18
426637	ENSG00000205482	rs371327783	0.739355211	0.062951528	0.5787123	0.844658046	-0.051378649	0.809531049	0.036511541	0.033152167	0.15377723	0.42799146	0.065429408	0.168532193	0.48859725	0.07576795	0.966546108	0.978424462	Bacteria.Firmicutes.Clostridia.Clostridiales.Ruminococcaceae.Ruminiclostridium.6	SPDYE18
426638	ENSG00000205482	rs371327783	0.759629904	0.417214218	0.59191116	0.548828956	-0.048988654	0.435972762	0.030696861	-0.115631482	0.159448772	0.534025318	0.056983973	0.191882413	0.545760713	0.245975787	0.996423631	0.971636825	Bacteria.Bacteroidetes.Bacteroidia.Bacteroidales.Prevotellaceae.Prevotella.7	SPDYE18
426639	ENSG00000205482	rs371327783	0.818825724	0.197318882	0.362610238	0.762775088	-0.032120851	0.632430973	0.056903814	-0.05840393	0.139673601	0.485602741	0.06207109	0.192695438	0.540606958	0.128007006	0.851354804	0.937237055	Bacteria.Firmicutes.Clostridia.Clostridiales.Lachnospiraceae..Eubacterium..xylanophilum.group	SPDYE18
426640	ENSG00000205482	rs371327783	0.346369011	0.092005059	0.823542235	0.872866432	-0.128915479	0.656355663	-0.011461471	-0.022948387	0.135924716	0.383883782	0.051194703	0.14285464	0.295334188	0.062901166	0.936929475	0.93340069	Bacteria.Firmicutes.Clostridia.Clostridiales.Lachnospiraceae.Lachnospiraceae.UCG.010	SPDYE18
426641	ENSG00000205482	rs371327783	0.294674306	0.001993026	0.700290692	0.294955887	-0.140527651	0.853901565	0.019697304	-0.105533047	0.133035386	0.265225612	0.05094914	0.099965294	0.204172413	0.003157363	0.999507593	0.935584968	Bacteria.Firmicutes.Clostridia.Clostridiales.Lachnospiraceae.Lachnoclostridium	SPDYE18
426642	ENSG00000205482	rs371327783	0.572907226	0.039077571	0.96372206	0.415033931	-0.119442362	1.108601248	0.003248164	-0.141901407	0.210805114	0.526583715	0.071143825	0.173000626	0.669223597	0.110344588	0.996108676	0.996850396	Bacteria.Firmicutes.Clostridia.Clostridiales.Lachnospiraceae..Ruminococcus..gnavus.group	SPDYE18
426643	ENSG00000205482	rs371327783	0.239657033	0.002214739	0.025257667	0.455633338	-0.126324448	0.716092781	0.169580976	-0.112795136	0.106463242	0.224877829	0.074069784	0.150297459	0.100451468	0.001516584	0.84269069	0.956901174	Bacteria.Firmicutes.Clostridia.Clostridiales.Ruminococcaceae.Ruminiclostridium.5	SPDYE18
426644	ENSG00000205482	rs371327783	0.385215502	0.026319573	0.794224943	0.936826776	-0.101719223	0.748941927	0.014535506	0.012137028	0.116365835	0.32956681	0.055503181	0.152549037	0.210615397	0.010176991	0.999417824	0.998577711	Bacteria.Firmicutes.Clostridia.Clostridiales.Christensenellaceae.Christensenellaceae.R.7.group	SPDYE18
426645	ENSG00000205482	rs371327783	0.358590737	0.001853088	0.14552435	0.794036671	-0.100025805	0.742505899	0.071403395	0.028343553	0.108193761	0.228909418	0.048477258	0.108127332	0.158153034	0.001326542	0.996546716	0.99835739	Bacteria.Firmicutes.Clostridia.Clostridiales.Ruminococcaceae.Ruminococcaceae.UCG.002	SPDYE18
426646	ENSG00000205482	rs371327783	0.4523735	0.002429943	0.610283285	0.261183073	-0.088555536	1.017054031	-0.033553002	-0.192502514	0.117145897	0.322540979	0.065519097	0.169858258	0.286408487	0.002702761	0.643134483	0.910444892	Bacteria.Firmicutes.Bacilli.Lactobacillales	SPDYE18
426647	ENSG00000205571	rs71576934	0.081682521	0.147024856	0.937506109	0.825696798	0.976911737	-0.505353157	0.019976904	0.034022604	0.552551774	0.344393862	0.253822859	0.153878469	0.151658775	0.103557955	0.988161388	0.958055178	Bacteria.Firmicutes.Bacilli.Lactobacillales.Carnobacteriaceae	SMN2
426648	ENSG00000205571	rs71576934	0.081682521	0.147024856	0.937506109	0.825696798	0.976911737	-0.505353157	0.019976904	0.034022604	0.552551774	0.344393862	0.253822859	0.153878469	0.151658775	0.103557955	0.988161388	0.958055178	Bacteria.Firmicutes.Bacilli.Lactobacillales.Carnobacteriaceae	SMN2
426649	ENSG00000205571	rs71576934	0.505441703	0.554957982	0.054515844	0.05883426	-0.63112704	0.324300559	-0.9944351	0.565892116	0.942527856	0.546535139	0.508004996	0.294321057	0.53250992	0.296141543	0.968970412	0.998920199	Bacteria.Firmicutes.Clostridia.Clostridiales.Lachnospiraceae..Eubacterium..ventriosum.group	SMN2
426650	ENSG00000205571	rs71576934	0.505441703	0.554957982	0.054515844	0.05883426	-0.63112704	0.324300559	-0.9944351	0.565892116	0.942527856	0.546535139	0.508004996	0.294321057	0.53250992	0.296141543	0.968970412	0.998920199	Bacteria.Firmicutes.Clostridia.Clostridiales.Lachnospiraceae..Eubacterium..ventriosum.group	SMN2
426651	ENSG00000205571	rs71576934	0.078731947	0.137960923	0.915742481	0.865128108	0.987667775	-0.517398877	0.026943841	0.026119757	0.553079561	0.344557074	0.253698432	0.153183096	0.145970822	0.106060348	0.963485106	0.98063036	Bacteria.Firmicutes.Bacilli.Lactobacillales.Carnobacteriaceae.Granulicatella	SMN2
426652	ENSG00000205571	rs71576934	0.078731947	0.137960923	0.915742481	0.865128108	0.987667775	-0.517398877	0.026943841	0.026119757	0.553079561	0.344557074	0.253698432	0.153183096	0.145970822	0.106060348	0.963485106	0.98063036	Bacteria.Firmicutes.Bacilli.Lactobacillales.Carnobacteriaceae.Granulicatella	SMN2
426653	ENSG00000205571	rs71576934	0.051906176	0.048425186	0.887140947	0.927198251	1.045419055	-0.618130764	-0.031050585	0.011946676	0.528060311	0.307391762	0.217941095	0.130251447	0.07168344	0.026356946	0.769233643	0.955521635	Bacteria.Actinobacteria.Actinobacteria	SMN2
426654	ENSG00000205571	rs71576934	0.051906176	0.048425186	0.887140947	0.927198251	1.045419055	-0.618130764	-0.031050585	0.011946676	0.528060311	0.307391762	0.217941095	0.130251447	0.07168344	0.026356946	0.769233643	0.955521635	Bacteria.Actinobacteria.Actinobacteria	SMN2
426655	ENSG00000205571	rs71576934	0.449607137	0.232988064	0.231414098	0.107841739	-1.747719101	1.706679433	0.480424042	-0.397411218	2.297828101	1.417808825	0.397750324	0.243793933	0.999415694	0.764196657	0.990344402	0.864977751	Bacteria.Firmicutes	SMN2
426656	ENSG00000205571	rs71576934	0.449607137	0.232988064	0.231414098	0.107841739	-1.747719101	1.706679433	0.480424042	-0.397411218	2.297828101	1.417808825	0.397750324	0.243793933	0.999415694	0.764196657	0.990344402	0.864977751	Bacteria.Firmicutes	SMN2
426657	ENSG00000205571	rs71576934	0.711532434	0.631785931	0.291316538	0.28444803	0.298980379	-0.214775435	-0.348281411	0.194618787	0.805018413	0.446096942	0.327407736	0.180344173	0.361855786	0.219568633	0.998735039	0.999709092	Bacteria.Bacteroidetes.Bacteroidia.Bacteroidales.Prevotellaceae.Prevotella.9	SMN2
426658	ENSG00000205571	rs71576934	0.711532434	0.631785931	0.291316538	0.28444803	0.298980379	-0.214775435	-0.348281411	0.194618787	0.805018413	0.446096942	0.327407736	0.180344173	0.361855786	0.219568633	0.998735039	0.999709092	Bacteria.Bacteroidetes.Bacteroidia.Bacteroidales.Prevotellaceae.Prevotella.9	SMN2
426659	ENSG00000205571	rs71576934	0.126765924	0.158328426	0.827519301	0.944279778	1.127651587	-0.600699852	0.094763769	-0.017225017	0.729163926	0.420988426	0.433204445	0.245516305	0.246527086	0.11917127	0.99946547	0.97213975	Bacteria.Firmicutes.Erysipelotrichia.Erysipelotrichales.Erysipelotrichaceae..Clostridium..innocuum.group	SMN2
426660	ENSG00000205571	rs71576934	0.126765924	0.158328426	0.827519301	0.944279778	1.127651587	-0.600699852	0.094763769	-0.017225017	0.729163926	0.420988426	0.433204445	0.245516305	0.246527086	0.11917127	0.99946547	0.97213975	Bacteria.Firmicutes.Erysipelotrichia.Erysipelotrichales.Erysipelotrichaceae..Clostridium..innocuum.group	SMN2
426661	ENSG00000205571	rs71576934	0.94560526	0.945306658	0.175495653	0.157927252	-0.061421333	0.035541939	-0.498033904	0.296770702	0.896835657	0.51612322	0.363670247	0.207782218	0.551422712	0.499342728	0.482077544	0.683652796	Bacteria.Firmicutes.Erysipelotrichia.Erysipelotrichales.Erysipelotrichaceae.Holdemanella	SMN2
426662	ENSG00000205571	rs71576934	0.94560526	0.945306658	0.175495653	0.157927252	-0.061421333	0.035541939	-0.498033904	0.296770702	0.896835657	0.51612322	0.363670247	0.207782218	0.551422712	0.499342728	0.482077544	0.683652796	Bacteria.Firmicutes.Erysipelotrichia.Erysipelotrichales.Erysipelotrichaceae.Holdemanella	SMN2
426663	ENSG00000205571	rs71576934	0.242985484	0.175282004	0.590658347	0.729486089	0.751713053	-0.513891601	-0.137694541	0.05122517	0.638070111	0.375061442	0.254744839	0.147504015	0.307898988	0.142080896	0.999586829	0.996426659	Bacteria.Firmicutes.Negativicutes.Selenomonadales.Veillonellaceae.Megasphaera	SMN2
426664	ENSG00000205571	rs71576934	0.242985484	0.175282004	0.590658347	0.729486089	0.751713053	-0.513891601	-0.137694541	0.05122517	0.638070111	0.375061442	0.254744839	0.147504015	0.307898988	0.142080896	0.999586829	0.996426659	Bacteria.Firmicutes.Negativicutes.Selenomonadales.Veillonellaceae.Megasphaera	SMN2
426665	ENSG00000205571	rs71576934	0.073194761	0.061609196	0.745643214	0.808915759	0.91107384	-0.552666975	-0.071341065	0.029915603	0.500413101	0.290654837	0.219004814	0.123212492	0.05876935	0.026068983	0.99994518	0.999865593	Bacteria.Bacteroidetes.Bacteroidia.Bacteroidales.Prevotellaceae	SMN2
426666	ENSG00000205571	rs71576934	0.073194761	0.061609196	0.745643214	0.808915759	0.91107384	-0.552666975	-0.071341065	0.029915603	0.500413101	0.290654837	0.219004814	0.123212492	0.05876935	0.026068983	0.99994518	0.999865593	Bacteria.Bacteroidetes.Bacteroidia.Bacteroidales.Prevotellaceae	SMN2
426667	ENSG00000205571	rs71576934	0.033513152	0.031787429	0.94138291	0.874998524	1.002044014	-0.602435549	-0.015760243	0.020443586	0.461507174	0.274626657	0.213517533	0.12945169	0.036181912	0.01566333	0.996033175	0.968605705	Bacteria.Firmicutes.Clostridia.Clostridiales.Lachnospiraceae.Lachnospiraceae.NK4A136.group	SMN2
426668	ENSG00000205571	rs71576934	0.033513152	0.031787429	0.94138291	0.874998524	1.002044014	-0.602435549	-0.015760243	0.020443586	0.461507174	0.274626657	0.213517533	0.12945169	0.036181912	0.01566333	0.996033175	0.968605705	Bacteria.Firmicutes.Clostridia.Clostridiales.Lachnospiraceae.Lachnospiraceae.NK4A136.group	SMN2
426669	ENSG00000205571	rs71576934	0.046317191	0.0789254	0.663247313	0.498054819	0.929083017	-0.500976466	-0.091365987	0.084690148	0.457517748	0.280725217	0.208883001	0.124303645	0.073728976	0.052165302	0.903577699	0.820125691	Bacteria.Firmicutes.Clostridia.Clostridiales.Lachnospiraceae.Tyzzerella	SMN2
426670	ENSG00000205571	rs71576934	0.046317191	0.0789254	0.663247313	0.498054819	0.929083017	-0.500976466	-0.091365987	0.084690148	0.457517748	0.280725217	0.208883001	0.124303645	0.073728976	0.052165302	0.903577699	0.820125691	Bacteria.Firmicutes.Clostridia.Clostridiales.Lachnospiraceae.Tyzzerella	SMN2
426671	ENSG00000205571	rs71576934	0.82158086	0.629242422	0.200158075	0.300509456	0.174499951	-0.217380262	-0.405060491	0.188701497	0.770719134	0.448154528	0.313017634	0.180829713	0.611677144	0.344471669	0.984987993	0.971423926	Bacteria.Proteobacteria.Deltaproteobacteria.Desulfovibrionales.Desulfovibrionaceae.Desulfovibrio	SMN2
426672	ENSG00000205571	rs71576934	0.82158086	0.629242422	0.200158075	0.300509456	0.174499951	-0.217380262	-0.405060491	0.188701497	0.770719134	0.448154528	0.313017634	0.180829713	0.611677144	0.344471669	0.984987993	0.971423926	Bacteria.Proteobacteria.Deltaproteobacteria.Desulfovibrionales.Desulfovibrionaceae.Desulfovibrio	SMN2
426673	ENSG00000205571	rs71576934	0.021959268	0.017659991	0.643962574	0.900716854	1.061039715	-0.668851252	0.081626848	-0.013316171	0.452169035	0.274828163	0.175807228	0.106328023	0.034858573	0.013416848	0.899735533	0.996759562	Bacteria.Bacteroidetes.Bacteroidia.Bacteroidales.Porphyromonadaceae	SMN2
426674	ENSG00000205571	rs71576934	0.021959268	0.017659991	0.643962574	0.900716854	1.061039715	-0.668851252	0.081626848	-0.013316171	0.452169035	0.274828163	0.175807228	0.106328023	0.034858573	0.013416848	0.899735533	0.996759562	Bacteria.Bacteroidetes.Bacteroidia.Bacteroidales.Porphyromonadaceae	SMN2
426675	ENSG00000205571	rs71576934	0.856531589	0.787516619	0.318033727	0.259951922	-0.239660503	0.204548463	0.256611825	-0.165889794	1.320445372	0.755810398	0.25505163	0.14599483	0.860589388	0.717051231	0.99911693	0.98634337	Bacteria.Bacteroidetes.Bacteroidia.Bacteroidales.Bacteroidaceae.Bacteroides	SMN2
426676	ENSG00000205571	rs71576934	0.856531589	0.787516619	0.318033727	0.259951922	-0.239660503	0.204548463	0.256611825	-0.165889794	1.320445372	0.755810398	0.25505163	0.14599483	0.860589388	0.717051231	0.99911693	0.98634337	Bacteria.Bacteroidetes.Bacteroidia.Bacteroidales.Bacteroidaceae.Bacteroides	SMN2
426677	ENSG00000205571	rs71576934	0.122282984	0.120729339	0.429179438	0.329734658	0.795914712	-0.47511473	0.167286311	-0.121596953	0.508457462	0.302233133	0.210293054	0.123838368	0.073824994	0.034845321	0.949957136	0.925106349	Bacteria.Firmicutes.Negativicutes.Selenomonadales.Veillonellaceae.Dialister	SMN2
426678	ENSG00000205571	rs71576934	0.122282984	0.120729339	0.429179438	0.329734658	0.795914712	-0.47511473	0.167286311	-0.121596953	0.508457462	0.302233133	0.210293054	0.123838368	0.073824994	0.034845321	0.949957136	0.925106349	Bacteria.Firmicutes.Negativicutes.Selenomonadales.Veillonellaceae.Dialister	SMN2
426679	ENSG00000205571	rs71576934	0.111953085	0.088551527	0.218535651	0.329673966	0.777201405	-0.50661655	0.292708727	-0.140065785	0.482435212	0.293074425	0.235625467	0.142629608	0.131135435	0.03951805	0.999513786	0.886834576	Bacteria.Firmicutes.Erysipelotrichia.Erysipelotrichales.Erysipelotrichaceae	SMN2
426680	ENSG00000205571	rs71576934	0.111953085	0.088551527	0.218535651	0.329673966	0.777201405	-0.50661655	0.292708727	-0.140065785	0.482435212	0.293074425	0.235625467	0.142629608	0.131135435	0.03951805	0.999513786	0.886834576	Bacteria.Firmicutes.Erysipelotrichia.Erysipelotrichales.Erysipelotrichaceae	SMN2
426681	ENSG00000205571	rs71576934	0.028887764	0.023728171	0.75029993	0.96751602	1.009301414	-0.63092361	-0.056706455	0.004333214	0.451824933	0.272529407	0.177443347	0.106001786	0.038350093	0.012604581	0.99894297	0.998882343	Bacteria.Verrucomicrobia.Verrucomicrobiae.Verrucomicrobiales.Verrucomicrobiaceae.Akkermansia	SMN2
426682	ENSG00000205571	rs71576934	0.028887764	0.023728171	0.75029993	0.96751602	1.009301414	-0.63092361	-0.056706455	0.004333214	0.451824933	0.272529407	0.177443347	0.106001786	0.038350093	0.012604581	0.99894297	0.998882343	Bacteria.Verrucomicrobia.Verrucomicrobiae.Verrucomicrobiales.Verrucomicrobiaceae.Akkermansia	SMN2
426683	ENSG00000205571	rs71576934	0.235893889	0.275989993	0.664051615	0.618224211	0.782780969	-0.439047262	-0.186675936	0.126538314	0.654383575	0.39968942	0.427873123	0.252705688	0.294970209	0.149023085	0.999274386	0.998480911	Bacteria.Firmicutes.Clostridia.Clostridiales.Ruminococcaceae.Ruminococcaceae.UCG.013	SMN2
426684	ENSG00000205571	rs71576934	0.235893889	0.275989993	0.664051615	0.618224211	0.782780969	-0.439047262	-0.186675936	0.126538314	0.654383575	0.39968942	0.427873123	0.252705688	0.294970209	0.149023085	0.999274386	0.998480911	Bacteria.Firmicutes.Clostridia.Clostridiales.Ruminococcaceae.Ruminococcaceae.UCG.013	SMN2
426685	ENSG00000205571	rs71576934	0.078030672	0.065249665	0.472700542	0.587734004	0.865597715	-0.538386131	0.155971026	-0.070816659	0.483557066	0.287173883	0.215955678	0.129988867	0.094328389	0.033357243	0.997851323	0.977487446	Bacteria.Firmicutes.Clostridia.Clostridiales.Lachnospiraceae.Fusicatenibacter	SMN2
426686	ENSG00000205571	rs71576934	0.078030672	0.065249665	0.472700542	0.587734004	0.865597715	-0.538386131	0.155971026	-0.070816659	0.483557066	0.287173883	0.215955678	0.129988867	0.094328389	0.033357243	0.997851323	0.977487446	Bacteria.Firmicutes.Clostridia.Clostridiales.Lachnospiraceae.Fusicatenibacter	SMN2
426687	ENSG00000205571	rs71576934	0.116180916	0.093656557	0.341666441	0.486476263	0.795803118	-0.515517864	-0.246264467	0.109752963	0.499900855	0.303073327	0.257118637	0.156822018	0.131275496	0.046603527	0.911591624	0.88290601	Bacteria.Firmicutes.Clostridia.Clostridiales.Ruminococcaceae.Ruminococcaceae.UCG.005	SMN2
426688	ENSG00000205571	rs71576934	0.116180916	0.093656557	0.341666441	0.486476263	0.795803118	-0.515517864	-0.246264467	0.109752963	0.499900855	0.303073327	0.257118637	0.156822018	0.131275496	0.046603527	0.911591624	0.88290601	Bacteria.Firmicutes.Clostridia.Clostridiales.Ruminococcaceae.Ruminococcaceae.UCG.005	SMN2
426689	ENSG00000205571	rs71576934	0.108255868	0.101603792	0.585201662	0.608842012	0.854038243	-0.514062134	0.174837069	-0.0941215	0.524542169	0.309625061	0.318756911	0.183050861	0.080142312	0.035514047	0.67219838	0.969990045	Bacteria.Firmicutes.Negativicutes.Selenomonadales.Veillonellaceae.Veillonella	SMN2
426690	ENSG00000205571	rs71576934	0.108255868	0.101603792	0.585201662	0.608842012	0.854038243	-0.514062134	0.174837069	-0.0941215	0.524542169	0.309625061	0.318756911	0.183050861	0.080142312	0.035514047	0.67219838	0.969990045	Bacteria.Firmicutes.Negativicutes.Selenomonadales.Veillonellaceae.Veillonella	SMN2
426691	ENSG00000205571	rs71576934	0.026659867	0.025759638	0.570589275	0.606469097	1.046728288	-0.628180091	0.165840307	-0.089829185	0.461684593	0.275351402	0.290929974	0.173549972	0.032694547	0.010960371	0.997048205	0.999513539	Bacteria.Firmicutes.Clostridia.Clostridiales.Lachnospiraceae.Dorea	SMN2
426692	ENSG00000205571	rs71576934	0.026659867	0.025759638	0.570589275	0.606469097	1.046728288	-0.628180091	0.165840307	-0.089829185	0.461684593	0.275351402	0.290929974	0.173549972	0.032694547	0.010960371	0.997048205	0.999513539	Bacteria.Firmicutes.Clostridia.Clostridiales.Lachnospiraceae.Dorea	SMN2
426693	ENSG00000205571	rs71576934	0.758029158	0.815127678	0.294257649	0.226959067	0.260318536	-0.113458993	-0.384073818	0.253420134	0.841499235	0.483313401	0.363280565	0.207790472	0.530884951	0.345309258	0.999469974	0.986131077	Bacteria.Bacteroidetes.Bacteroidia.Bacteroidales.Porphyromonadaceae.Barnesiella	SMN2
426694	ENSG00000205571	rs71576934	0.758029158	0.815127678	0.294257649	0.226959067	0.260318536	-0.113458993	-0.384073818	0.253420134	0.841499235	0.483313401	0.363280565	0.207790472	0.530884951	0.345309258	0.999469974	0.986131077	Bacteria.Bacteroidetes.Bacteroidia.Bacteroidales.Porphyromonadaceae.Barnesiella	SMN2
426695	ENSG00000205571	rs71576934	0.967352486	0.966790335	0.192903144	0.161438734	0.035720582	-0.02075537	-0.502215133	0.309605745	0.869439698	0.496629747	0.381775787	0.218627516	0.50739431	0.292875272	0.999550585	0.883018795	Bacteria.Firmicutes.Clostridia.Clostridiales.Lachnospiraceae.Lachnospiraceae.ND3007.group	SMN2
426696	ENSG00000205571	rs71576934	0.967352486	0.966790335	0.192903144	0.161438734	0.035720582	-0.02075537	-0.502215133	0.309605745	0.869439698	0.496629747	0.381775787	0.218627516	0.50739431	0.292875272	0.999550585	0.883018795	Bacteria.Firmicutes.Clostridia.Clostridiales.Lachnospiraceae.Lachnospiraceae.ND3007.group	SMN2
426697	ENSG00000205571	rs71576934	0.759838252	0.839777175	0.101396008	0.110423641	-0.27156828	0.102172796	-0.600280546	0.334256121	0.884694964	0.503370348	0.361331092	0.206580887	0.633471007	0.399913014	0.996483139	0.850032997	Bacteria.Bacteroidetes.Bacteroidia.Bacteroidales.Porphyromonadaceae.Butyricimonas	SMN2
426698	ENSG00000205571	rs71576934	0.759838252	0.839777175	0.101396008	0.110423641	-0.27156828	0.102172796	-0.600280546	0.334256121	0.884694964	0.503370348	0.361331092	0.206580887	0.633471007	0.399913014	0.996483139	0.850032997	Bacteria.Bacteroidetes.Bacteroidia.Bacteroidales.Porphyromonadaceae.Butyricimonas	SMN2
426699	ENSG00000205571	rs71576934	0.108988057	0.141268569	0.961076888	0.665666829	0.992607959	-0.539609112	0.009252411	-0.052105127	0.610939724	0.362413731	0.188871372	0.120043707	0.142586912	0.077401562	0.838279939	0.982679299	Bacteria.Firmicutes.Bacilli	SMN2
426700	ENSG00000205571	rs71576934	0.108988057	0.141268569	0.961076888	0.665666829	0.992607959	-0.539609112	0.009252411	-0.052105127	0.610939724	0.362413731	0.188871372	0.120043707	0.142586912	0.077401562	0.838279939	0.982679299	Bacteria.Firmicutes.Bacilli	SMN2
426701	ENSG00000205571	rs71576934	0.700186747	0.517422136	0.277924829	0.168064911	-0.550335937	0.552237179	0.537373455	-0.402724609	1.422982305	0.84852521	0.491193521	0.288947916	0.814458394	0.498580328	0.99967607	0.999141757	Bacteria.Firmicutes.Negativicutes.Selenomonadales	SMN2
426702	ENSG00000205571	rs71576934	0.700186747	0.517422136	0.277924829	0.168064911	-0.550335937	0.552237179	0.537373455	-0.402724609	1.422982305	0.84852521	0.491193521	0.288947916	0.814458394	0.498580328	0.99967607	0.999141757	Bacteria.Firmicutes.Negativicutes.Selenomonadales	SMN2
426703	ENSG00000205571	rs71576934	0.130913766	0.146032182	0.6662373	0.605395329	0.848749383	-0.490143962	0.082969951	-0.057558168	0.554910977	0.333195468	0.191500717	0.110870819	0.155489005	0.075124345	0.998302481	0.99762474	Bacteria.Proteobacteria.Gammaproteobacteria.Enterobacteriales.Enterobacteriaceae.Escherichia.Shigella	SMN2
426704	ENSG00000205571	rs71576934	0.130913766	0.146032182	0.6662373	0.605395329	0.848749383	-0.490143962	0.082969951	-0.057558168	0.554910977	0.333195468	0.191500717	0.110870819	0.155489005	0.075124345	0.998302481	0.99762474	Bacteria.Proteobacteria.Gammaproteobacteria.Enterobacteriales.Enterobacteriaceae.Escherichia.Shigella	SMN2
426705	ENSG00000205571	rs71576934	0.206156034	0.133798224	0.896165142	0.721629652	1.047781634	-0.706421704	0.049261034	-0.076579404	0.820647703	0.465373186	0.376006887	0.214024438	0.301777994	0.10471355	0.997152221	0.990360691	Bacteria.Firmicutes.Clostridia.Clostridiales.Family.XI	SMN2
426706	ENSG00000205571	rs71576934	0.206156034	0.133798224	0.896165142	0.721629652	1.047781634	-0.706421704	0.049261034	-0.076579404	0.820647703	0.465373186	0.376006887	0.214024438	0.301777994	0.10471355	0.997152221	0.990360691	Bacteria.Firmicutes.Clostridia.Clostridiales.Family.XI	SMN2
426707	ENSG00000205571	rs71576934	0.07935168	0.065449052	0.478082653	0.637032589	0.874037479	-0.561698289	0.134945806	-0.054395399	0.490485305	0.299836378	0.189145444	0.114747411	0.120542746	0.042211631	0.99514452	0.969189617	Bacteria.Firmicutes.Clostridia.Clostridiales.Ruminococcaceae.Subdoligranulum	SMN2
426708	ENSG00000205571	rs71576934	0.07935168	0.065449052	0.478082653	0.637032589	0.874037479	-0.561698289	0.134945806	-0.054395399	0.490485305	0.299836378	0.189145444	0.114747411	0.120542746	0.042211631	0.99514452	0.969189617	Bacteria.Firmicutes.Clostridia.Clostridiales.Ruminococcaceae.Subdoligranulum	SMN2
426709	ENSG00000205571	rs71576934	0.492495602	0.473086259	0.361325269	0.390337155	0.49198534	-0.3111204	0.199307238	-0.113044735	0.712827458	0.431150719	0.216820934	0.130733359	0.670194975	0.439134934	0.809285409	0.890273479	Bacteria.Firmicutes.Clostridia.Clostridiales.Lachnospiraceae..Eubacterium..rectale.group	SMN2
426710	ENSG00000205571	rs71576934	0.492495602	0.473086259	0.361325269	0.390337155	0.49198534	-0.3111204	0.199307238	-0.113044735	0.712827458	0.431150719	0.216820934	0.130733359	0.670194975	0.439134934	0.809285409	0.890273479	Bacteria.Firmicutes.Clostridia.Clostridiales.Lachnospiraceae..Eubacterium..rectale.group	SMN2
426711	ENSG00000205571	rs71576934	0.1934229	0.174288539	0.430430036	0.459131543	0.736304991	-0.454850741	-0.165342141	0.091692941	0.56038934	0.331195974	0.208416054	0.123136963	0.302852352	0.145665194	0.996423631	0.967935616	Bacteria.Bacteroidetes.Bacteroidia.Bacteroidales.Prevotellaceae.Prevotella.7	SMN2
426712	ENSG00000205571	rs71576934	0.1934229	0.174288539	0.430430036	0.459131543	0.736304991	-0.454850741	-0.165342141	0.091692941	0.56038934	0.331195974	0.208416054	0.123136963	0.302852352	0.145665194	0.996423631	0.967935616	Bacteria.Bacteroidetes.Bacteroidia.Bacteroidales.Prevotellaceae.Prevotella.7	SMN2
426713	ENSG00000205571	rs71576934	0.227376411	0.287929754	0.96590588	0.740159578	0.977328706	-0.504596197	-0.021050915	0.096598536	0.802083438	0.47100632	0.490626846	0.290050678	0.218782392	0.134538175	0.967953535	0.989731238	Bacteria.Actinobacteria.Coriobacteriia.Coriobacteriales.Coriobacteriaceae	SMN2
426714	ENSG00000205571	rs71576934	0.227376411	0.287929754	0.96590588	0.740159578	0.977328706	-0.504596197	-0.021050915	0.096598536	0.802083438	0.47100632	0.490626846	0.290050678	0.218782392	0.134538175	0.967953535	0.989731238	Bacteria.Actinobacteria.Coriobacteriia.Coriobacteriales.Coriobacteriaceae	SMN2
426715	ENSG00000205571	rs71576934	0.386771073	0.4209769	0.589836535	0.410159	0.704892869	-0.371477083	-0.190511459	0.166572584	0.809051033	0.458738531	0.351679731	0.20096062	0.301589578	0.138633442	0.798779158	0.975162928	Bacteria.Bacteroidetes.Bacteroidia.Bacteroidales.Porphyromonadaceae.Odoribacter	SMN2
426716	ENSG00000205571	rs71576934	0.386771073	0.4209769	0.589836535	0.410159	0.704892869	-0.371477083	-0.190511459	0.166572584	0.809051033	0.458738531	0.351679731	0.20096062	0.301589578	0.138633442	0.798779158	0.975162928	Bacteria.Bacteroidetes.Bacteroidia.Bacteroidales.Porphyromonadaceae.Odoribacter	SMN2
426717	ENSG00000205571	rs71576934	0.599780153	0.526273605	0.257343315	0.333648544	0.381484111	-0.28651132	-0.354926225	0.181407937	0.723520153	0.449722667	0.310637302	0.18626427	0.570038975	0.355792459	0.999437234	0.98110946	Bacteria.Proteobacteria.Betaproteobacteria.Neisseriales.Neisseriaceae	SMN2
426718	ENSG00000205571	rs71576934	0.599780153	0.526273605	0.257343315	0.333648544	0.381484111	-0.28651132	-0.354926225	0.181407937	0.723520153	0.449722667	0.310637302	0.18626427	0.570038975	0.355792459	0.999437234	0.98110946	Bacteria.Proteobacteria.Betaproteobacteria.Neisseriales.Neisseriaceae	SMN2
426719	ENSG00000205571	rs71576934	0.089983647	0.100978018	0.608229721	0.54580257	0.878041293	-0.506732379	-0.139129743	0.096359252	0.510270056	0.304639961	0.270121729	0.158694814	0.121400463	0.057248149	0.884522632	0.995141948	Bacteria.Firmicutes.Clostridia.Clostridiales.Ruminococcaceae..Eubacterium..coprostanoligenes.group	SMN2
426720	ENSG00000205571	rs71576934	0.089983647	0.100978018	0.608229721	0.54580257	0.878041293	-0.506732379	-0.139129743	0.096359252	0.510270056	0.304639961	0.270121729	0.158694814	0.121400463	0.057248149	0.884522632	0.995141948	Bacteria.Firmicutes.Clostridia.Clostridiales.Ruminococcaceae..Eubacterium..coprostanoligenes.group	SMN2
426721	ENSG00000205571	rs71576934	0.905919015	0.979752388	0.42927076	0.380664734	0.139905684	-0.017949934	0.221006705	-0.146071285	1.179221346	0.70458992	0.277879383	0.165504231	0.92395075	0.790593011	0.956359196	0.930754062	Bacteria.Firmicutes.Clostridia.Clostridiales.Ruminococcaceae	SMN2
426722	ENSG00000205571	rs71576934	0.905919015	0.979752388	0.42927076	0.380664734	0.139905684	-0.017949934	0.221006705	-0.146071285	1.179221346	0.70458992	0.277879383	0.165504231	0.92395075	0.790593011	0.956359196	0.930754062	Bacteria.Firmicutes.Clostridia.Clostridiales.Ruminococcaceae	SMN2
426723	ENSG00000205571	rs71576934	0.974768018	0.998889404	0.264080557	0.235969131	0.030503485	-0.000793095	0.386364696	-0.239520657	0.960769264	0.567628627	0.343012289	0.200265254	0.508592839	0.368907824	0.834270466	0.81233175	Bacteria.Firmicutes.Negativicutes.Selenomonadales.Veillonellaceae	SMN2
426724	ENSG00000205571	rs71576934	0.974768018	0.998889404	0.264080557	0.235969131	0.030503485	-0.000793095	0.386364696	-0.239520657	0.960769264	0.567628627	0.343012289	0.200265254	0.508592839	0.368907824	0.834270466	0.81233175	Bacteria.Firmicutes.Negativicutes.Selenomonadales.Veillonellaceae	SMN2
426725	ENSG00000205571	rs71576934	0.161673676	0.153652663	0.491723115	0.475366806	0.782795616	-0.46873395	0.229943198	-0.140564577	0.55308414	0.32475492	0.332563877	0.195806043	0.120287336	0.045673905	0.669886362	0.955303348	Bacteria.Firmicutes.Bacilli.Lactobacillales.Streptococcaceae	SMN2
426726	ENSG00000205571	rs71576934	0.161673676	0.153652663	0.491723115	0.475366806	0.782795616	-0.46873395	0.229943198	-0.140564577	0.55308414	0.32475492	0.332563877	0.195806043	0.120287336	0.045673905	0.669886362	0.955303348	Bacteria.Firmicutes.Bacilli.Lactobacillales.Streptococcaceae	SMN2
426727	ENSG00000205571	rs71576934	0.472272292	0.40170254	0.688640727	0.74775956	0.668101442	-0.451193151	0.10248173	-0.047586804	0.924147871	0.534571143	0.254633675	0.147353709	0.706748232	0.401064845	0.999785669	0.999420701	Bacteria.Firmicutes.Clostridia.Clostridiales.Ruminococcaceae.Faecalibacterium	SMN2
426728	ENSG00000205571	rs71576934	0.472272292	0.40170254	0.688640727	0.74775956	0.668101442	-0.451193151	0.10248173	-0.047586804	0.924147871	0.534571143	0.254633675	0.147353709	0.706748232	0.401064845	0.999785669	0.999420701	Bacteria.Firmicutes.Clostridia.Clostridiales.Ruminococcaceae.Faecalibacterium	SMN2
426729	ENSG00000205571	rs71576934	0.036472084	0.03504417	0.755845124	0.598346125	0.973296646	-0.584757467	-0.066237177	0.068494413	0.455862574	0.271703376	0.212137824	0.129396057	0.037166048	0.015260881	0.99766152	0.934899233	Bacteria.Firmicutes.Clostridia.Clostridiales.Lachnospiraceae.Coprococcus.1	SMN2
426730	ENSG00000205571	rs71576934	0.036472084	0.03504417	0.755845124	0.598346125	0.973296646	-0.584757467	-0.066237177	0.068494413	0.455862574	0.271703376	0.212137824	0.129396057	0.037166048	0.015260881	0.99766152	0.934899233	Bacteria.Firmicutes.Clostridia.Clostridiales.Lachnospiraceae.Coprococcus.1	SMN2
426731	ENSG00000205571	rs71576934	0.025941248	0.024172234	0.545384446	0.491477967	1.032614964	-0.630443368	0.175161888	-0.115323682	0.45320344	0.273216166	0.288174566	0.166696445	0.03942317	0.013603949	0.824404912	0.986277704	Bacteria.Firmicutes.Clostridia.Clostridiales.Peptostreptococcaceae.Intestinibacter	SMN2
426732	ENSG00000205571	rs71576934	0.025941248	0.024172234	0.545384446	0.491477967	1.032614964	-0.630443368	0.175161888	-0.115323682	0.45320344	0.273216166	0.288174566	0.166696445	0.03942317	0.013603949	0.824404912	0.986277704	Bacteria.Firmicutes.Clostridia.Clostridiales.Peptostreptococcaceae.Intestinibacter	SMN2
426733	ENSG00000205571	rs71576934	0.027860681	0.028513191	0.399797757	0.41311674	1.014676792	-0.604985266	0.243296767	-0.137477731	0.451184082	0.270169614	0.287087066	0.16691706	0.03801223	0.010593127	0.682760024	0.869357444	Bacteria.Firmicutes.Clostridia.Clostridiales.Peptostreptococcaceae	SMN2
426734	ENSG00000205571	rs71576934	0.027860681	0.028513191	0.399797757	0.41311674	1.014676792	-0.604985266	0.243296767	-0.137477731	0.451184082	0.270169614	0.287087066	0.16691706	0.03801223	0.010593127	0.682760024	0.869357444	Bacteria.Firmicutes.Clostridia.Clostridiales.Peptostreptococcaceae	SMN2
426735	ENSG00000205571	rs71576934	0.31852853	0.498868661	0.266840346	0.15409403	0.583687645	-0.238716704	0.317331983	-0.243925797	0.580736821	0.351042393	0.283372416	0.169184274	0.421348876	0.315824237	0.995261573	0.962978444	Bacteria.Firmicutes.Clostridia.Clostridiales.Lachnospiraceae.Lachnospiraceae.UCG.008	SMN2
426736	ENSG00000205571	rs71576934	0.31852853	0.498868661	0.266840346	0.15409403	0.583687645	-0.238716704	0.317331983	-0.243925797	0.580736821	0.351042393	0.283372416	0.169184274	0.421348876	0.315824237	0.995261573	0.962978444	Bacteria.Firmicutes.Clostridia.Clostridiales.Lachnospiraceae.Lachnospiraceae.UCG.008	SMN2
426737	ENSG00000205571	rs71576934	0.028696255	0.02412377	0.795366879	0.996778541	1.011910203	-0.630059747	-0.046292593	0.000430369	0.452430378	0.27295281	0.177775757	0.106189769	0.037544129	0.012945557	0.998409995	0.998415558	Bacteria.Verrucomicrobia	SMN2
426738	ENSG00000205571	rs71576934	0.028696255	0.02412377	0.795366879	0.996778541	1.011910203	-0.630059747	-0.046292593	0.000430369	0.452430378	0.27295281	0.177775757	0.106189769	0.037544129	0.012945557	0.998409995	0.998415558	Bacteria.Verrucomicrobia	SMN2
426739	ENSG00000205571	rs71576934	0.027948668	0.028543756	0.75307877	0.68461287	1.0303104	-0.633091119	-0.059248255	0.04760722	0.458403011	0.282777328	0.187556598	0.116691653	0.045238456	0.015183033	0.997466038	0.995029444	Bacteria.Bacteroidetes.Bacteroidia.Bacteroidales.Rikenellaceae	SMN2
426740	ENSG00000205571	rs71576934	0.027948668	0.028543756	0.75307877	0.68461287	1.0303104	-0.633091119	-0.059248255	0.04760722	0.458403011	0.282777328	0.187556598	0.116691653	0.045238456	0.015183033	0.997466038	0.995029444	Bacteria.Bacteroidetes.Bacteroidia.Bacteroidales.Rikenellaceae	SMN2
426741	ENSG00000205571	rs71576934	0.026002858	0.023661419	0.479513053	0.402258585	1.024924873	-0.622535224	0.192749177	-0.130931599	0.450021589	0.268772527	0.271048567	0.155311395	0.034593077	0.009793758	0.777614325	0.8806471	Bacteria.Fusobacteria.Fusobacteriia.Fusobacteriales.Fusobacteriaceae.Fusobacterium	SMN2
426742	ENSG00000205571	rs71576934	0.026002858	0.023661419	0.479513053	0.402258585	1.024924873	-0.622535224	0.192749177	-0.130931599	0.450021589	0.268772527	0.271048567	0.155311395	0.034593077	0.009793758	0.777614325	0.8806471	Bacteria.Fusobacteria.Fusobacteriia.Fusobacteriales.Fusobacteriaceae.Fusobacterium	SMN2
426743	ENSG00000205571	rs71576934	0.264285756	0.325365921	0.749831211	0.620203385	0.81047795	-0.428506251	0.059834444	-0.055845949	0.719849657	0.432452733	0.186868135	0.11216101	0.344179438	0.200346255	0.897428111	0.995251343	Bacteria.Proteobacteria.Gammaproteobacteria	SMN2
426744	ENSG00000205571	rs71576934	0.264285756	0.325365921	0.749831211	0.620203385	0.81047795	-0.428506251	0.059834444	-0.055845949	0.719849657	0.432452733	0.186868135	0.11216101	0.344179438	0.200346255	0.897428111	0.995251343	Bacteria.Proteobacteria.Gammaproteobacteria	SMN2
426745	ENSG00000205571	rs71576934	0.981173971	0.900173949	0.538037376	0.455034689	-0.041228644	0.127164935	0.240547351	-0.169371036	1.740580709	1.009844993	0.388597017	0.22538303	0.853567188	0.760985612	0.914905722	0.99665811	Bacteria.Proteobacteria	SMN2
426746	ENSG00000205571	rs71576934	0.981173971	0.900173949	0.538037376	0.455034689	-0.041228644	0.127164935	0.240547351	-0.169371036	1.740580709	1.009844993	0.388597017	0.22538303	0.853567188	0.760985612	0.914905722	0.99665811	Bacteria.Proteobacteria	SMN2
426747	ENSG00000205571	rs71576934	0.162905676	0.149629756	0.692223253	0.700354477	0.845068016	-0.509375758	0.089617551	-0.051583664	0.598863081	0.349406999	0.225407954	0.133456429	0.185414781	0.088558625	0.970184809	0.935925258	Bacteria.Proteobacteria.Betaproteobacteria.Burkholderiales	SMN2
426748	ENSG00000205571	rs71576934	0.162905676	0.149629756	0.692223253	0.700354477	0.845068016	-0.509375758	0.089617551	-0.051583664	0.598863081	0.349406999	0.225407954	0.133456429	0.185414781	0.088558625	0.970184809	0.935925258	Bacteria.Proteobacteria.Betaproteobacteria.Burkholderiales	SMN2
426749	ENSG00000205571	rs71576934	0.158654931	0.16821475	0.682786653	0.609091904	0.854434266	-0.488582343	0.092061016	-0.068656628	0.599290098	0.350674643	0.224278908	0.133619263	0.218651806	0.089819146	0.964011852	0.931534808	Bacteria.Proteobacteria.Betaproteobacteria	SMN2
426750	ENSG00000205571	rs71576934	0.158654931	0.16821475	0.682786653	0.609091904	0.854434266	-0.488582343	0.092061016	-0.068656628	0.599290098	0.350674643	0.224278908	0.133619263	0.218651806	0.089819146	0.964011852	0.931534808	Bacteria.Proteobacteria.Betaproteobacteria	SMN2
426751	ENSG00000205571	rs71576934	0.4362648	0.363753789	0.30356696	0.380912417	0.499905681	-0.335077777	-0.273279725	0.134465084	0.638221374	0.366382857	0.26355476	0.152433687	0.234683581	0.102014946	0.723027548	0.91230577	Bacteria.Firmicutes.Negativicutes.Selenomonadales.Acidaminococcaceae.Phascolarctobacterium	SMN2
426752	ENSG00000205571	rs71576934	0.4362648	0.363753789	0.30356696	0.380912417	0.499905681	-0.335077777	-0.273279725	0.134465084	0.638221374	0.366382857	0.26355476	0.152433687	0.234683581	0.102014946	0.723027548	0.91230577	Bacteria.Firmicutes.Negativicutes.Selenomonadales.Acidaminococcaceae.Phascolarctobacterium	SMN2
426753	ENSG00000205571	rs71576934	0.07747354	0.077195536	0.716995489	0.792645217	0.909358933	-0.539188371	-0.08350005	0.035683113	0.507029125	0.300345154	0.229373666	0.13519181	0.067971302	0.024883551	0.925089708	0.953661219	Bacteria.Proteobacteria.Deltaproteobacteria	SMN2
426754	ENSG00000205571	rs71576934	0.07747354	0.077195536	0.716995489	0.792645217	0.909358933	-0.539188371	-0.08350005	0.035683113	0.507029125	0.300345154	0.229373666	0.13519181	0.067971302	0.024883551	0.925089708	0.953661219	Bacteria.Proteobacteria.Deltaproteobacteria	SMN2
426755	ENSG00000205571	rs71576934	0.030275292	0.02874161	0.411612962	0.283312184	0.998476387	-0.600269003	0.142531738	-0.114157807	0.450945442	0.268462545	0.172494617	0.105533302	0.032940716	0.010691436	0.798249415	0.847654574	Bacteria.Proteobacteria.Gammaproteobacteria.Pasteurellales.Pasteurellaceae	SMN2
426756	ENSG00000205571	rs71576934	0.030275292	0.02874161	0.411612962	0.283312184	0.998476387	-0.600269003	0.142531738	-0.114157807	0.450945442	0.268462545	0.172494617	0.105533302	0.032940716	0.010691436	0.798249415	0.847654574	Bacteria.Proteobacteria.Gammaproteobacteria.Pasteurellales.Pasteurellaceae	SMN2
426757	ENSG00000205571	rs71576934	0.020352033	0.012320551	0.689922307	0.702619866	1.073989478	-0.712579453	-0.054311947	-0.035403994	0.451789681	0.276888701	0.135536705	0.09233058	0.040702784	0.009933665	0.998173674	0.994266973	Bacteria.Firmicutes.Bacilli.Bacillales	SMN2
426758	ENSG00000205571	rs71576934	0.020352033	0.012320551	0.689922307	0.702619866	1.073989478	-0.712579453	-0.054311947	-0.035403994	0.451789681	0.276888701	0.135536705	0.09233058	0.040702784	0.009933665	0.998173674	0.994266973	Bacteria.Firmicutes.Bacilli.Bacillales	SMN2
426759	ENSG00000205571	rs71576934	0.195580908	0.203709251	0.761274659	0.732502117	0.857985905	-0.498328814	-0.123683418	0.081013911	0.656205534	0.388174357	0.405429533	0.23602082	0.347388071	0.184134521	0.955098408	0.991878998	Bacteria.Firmicutes.Clostridia.Clostridiales.Ruminococcaceae.Anaerotruncus	SMN2
426760	ENSG00000205571	rs71576934	0.195580908	0.203709251	0.761274659	0.732502117	0.857985905	-0.498328814	-0.123683418	0.081013911	0.656205534	0.388174357	0.405429533	0.23602082	0.347388071	0.184134521	0.955098408	0.991878998	Bacteria.Firmicutes.Clostridia.Clostridiales.Ruminococcaceae.Anaerotruncus	SMN2
426761	ENSG00000205571	rs71576934	0.025816511	0.030572238	0.358346511	0.36467922	1.035046341	-0.610241895	-0.173959232	0.102325576	0.453874696	0.276117236	0.188068277	0.112102907	0.041920478	0.017091893	0.999550314	0.996901429	Bacteria.Proteobacteria.Gammaproteobacteria.Pseudomonadales	SMN2
426762	ENSG00000205571	rs71576934	0.025816511	0.030572238	0.358346511	0.36467922	1.035046341	-0.610241895	-0.173959232	0.102325576	0.453874696	0.276117236	0.188068277	0.112102907	0.041920478	0.017091893	0.999550314	0.996901429	Bacteria.Proteobacteria.Gammaproteobacteria.Pseudomonadales	SMN2
426763	ENSG00000205571	rs71576934	0.029884914	0.033503905	0.732038277	0.792009494	1.008084524	-0.594244014	-0.084295021	0.039033518	0.454167602	0.27367366	0.245137342	0.147422584	0.040768233	0.016356162	0.903417728	0.916558167	Bacteria.Firmicutes.Clostridia.Clostridiales.Lachnospiraceaencultured	SMN2
426764	ENSG00000205571	rs71576934	0.029884914	0.033503905	0.732038277	0.792009494	1.008084524	-0.594244014	-0.084295021	0.039033518	0.454167602	0.27367366	0.245137342	0.147422584	0.040768233	0.016356162	0.903417728	0.916558167	Bacteria.Firmicutes.Clostridia.Clostridiales.Lachnospiraceaencultured	SMN2
426765	ENSG00000205571	rs71576934	0.032765984	0.048631555	0.2847766	0.232242182	0.979414825	-0.554181779	-0.190964553	0.127615457	0.449104293	0.275851017	0.177079786	0.10584442	0.05985165	0.03092532	0.999305535	0.989974535	Bacteria.Proteobacteria.Gammaproteobacteria.Pseudomonadales.Pseudomonadaceae.Pseudomonas	SMN2
426766	ENSG00000205571	rs71576934	0.032765984	0.048631555	0.2847766	0.232242182	0.979414825	-0.554181779	-0.190964553	0.127615457	0.449104293	0.275851017	0.177079786	0.10584442	0.05985165	0.03092532	0.999305535	0.989974535	Bacteria.Proteobacteria.Gammaproteobacteria.Pseudomonadales.Pseudomonadaceae.Pseudomonas	SMN2
426767	ENSG00000205571	rs71576934	0.065213825	0.0678276	0.932485049	0.895389391	0.980868811	-0.577144856	-0.016659504	0.015524285	0.523121529	0.310856069	0.195896216	0.11761219	0.099098138	0.041450542	0.965800035	0.997412515	Bacteria.Proteobacteria.Gammaproteobacteria.Enterobacteriales.Enterobacteriaceae.Citrobacter	SMN2
426768	ENSG00000205571	rs71576934	0.065213825	0.0678276	0.932485049	0.895389391	0.980868811	-0.577144856	-0.016659504	0.015524285	0.523121529	0.310856069	0.195896216	0.11761219	0.099098138	0.041450542	0.965800035	0.997412515	Bacteria.Proteobacteria.Gammaproteobacteria.Enterobacteriales.Enterobacteriaceae.Citrobacter	SMN2
426769	ENSG00000205571	rs71576934	0.111162613	0.122006267	0.469440607	0.476348374	0.825391026	-0.489928717	-0.147345763	0.087053171	0.511196103	0.312747085	0.202513317	0.121535948	0.167287572	0.087671358	0.999614985	0.99936283	Bacteria.Firmicutes.Clostridia.Clostridiales.Lachnospiraceae.Tyzzerella.4	SMN2
426770	ENSG00000205571	rs71576934	0.111162613	0.122006267	0.469440607	0.476348374	0.825391026	-0.489928717	-0.147345763	0.087053171	0.511196103	0.312747085	0.202513317	0.121535948	0.167287572	0.087671358	0.999614985	0.99936283	Bacteria.Firmicutes.Clostridia.Clostridiales.Lachnospiraceae.Tyzzerella.4	SMN2
426771	ENSG00000205571	rs71576934	0.028942074	0.026260543	0.626059731	0.933252079	1.008772837	-0.65751122	-0.065156577	0.007757229	0.451746966	0.289215322	0.133088722	0.092266661	0.089483625	0.03908663	0.998201428	0.99782309	Bacteria.Firmicutes.Bacilli.Bacillales.Staphylococcaceae.Staphylococcus	SMN2
426772	ENSG00000205571	rs71576934	0.028942074	0.026260543	0.626059731	0.933252079	1.008772837	-0.65751122	-0.065156577	0.007757229	0.451746966	0.289215322	0.133088722	0.092266661	0.089483625	0.03908663	0.998201428	0.99782309	Bacteria.Firmicutes.Bacilli.Bacillales.Staphylococcaceae.Staphylococcus	SMN2
426773	ENSG00000205571	rs71576934	0.199834105	0.19719627	0.422084217	0.404951095	0.72973537	-0.433540316	0.259630684	-0.160366153	0.563504766	0.332795252	0.321388336	0.191325061	0.171425998	0.066407532	0.577703438	0.910444892	Bacteria.Firmicutes.Bacilli.Lactobacillales	SMN2
426774	ENSG00000205571	rs71576934	0.199834105	0.19719627	0.422084217	0.404951095	0.72973537	-0.433540316	0.259630684	-0.160366153	0.563504766	0.332795252	0.321388336	0.191325061	0.171425998	0.066407532	0.577703438	0.910444892	Bacteria.Firmicutes.Bacilli.Lactobacillales	SMN2
426775	ENSG00000205571	rs71576934	0.027605089	0.026622183	0.758708744	0.658653906	1.033606821	-0.621281318	0.080647358	-0.068375341	0.458819979	0.273960306	0.261457079	0.154075208	0.035697982	0.011969383	0.999334555	0.984995763	Bacteria.Firmicutes.Erysipelotrichia.Erysipelotrichales.Erysipelotrichaceae.Erysipelotrichaceae.UCG.003	SMN2
426776	ENSG00000205571	rs71576934	0.027605089	0.026622183	0.758708744	0.658653906	1.033606821	-0.621281318	0.080647358	-0.068375341	0.458819979	0.273960306	0.261457079	0.154075208	0.035697982	0.011969383	0.999334555	0.984995763	Bacteria.Firmicutes.Erysipelotrichia.Erysipelotrichales.Erysipelotrichaceae.Erysipelotrichaceae.UCG.003	SMN2
426777	ENSG00000205571	rs71576934	0.058181414	0.058273675	0.721091431	0.839602962	0.942209178	-0.560175311	0.08360375	-0.029060757	0.488741838	0.290683197	0.233185167	0.143014698	0.057047135	0.017196502	0.998239218	0.997038792	Bacteria.Firmicutes.Clostridia.Clostridiales.Ruminococcaceae.Flavonifractor	SMN2
426778	ENSG00000205571	rs71576934	0.058181414	0.058273675	0.721091431	0.839602962	0.942209178	-0.560175311	0.08360375	-0.029060757	0.488741838	0.290683197	0.233185167	0.143014698	0.057047135	0.017196502	0.998239218	0.997038792	Bacteria.Firmicutes.Clostridia.Clostridiales.Ruminococcaceae.Flavonifractor	SMN2
426779	ENSG00000205571	rs71576934	0.082883338	0.118132203	0.698586727	0.561670125	0.876932683	-0.48567009	-0.133735416	0.121891666	0.497995613	0.306744273	0.343862927	0.208964147	0.096594594	0.050679977	0.82702009	0.820661933	Bacteria.Firmicutes.Clostridia.Clostridiales.Ruminococcaceae.Butyricicoccus	SMN2
426780	ENSG00000205571	rs71576934	0.082883338	0.118132203	0.698586727	0.561670125	0.876932683	-0.48567009	-0.133735416	0.121891666	0.497995613	0.306744273	0.343862927	0.208964147	0.096594594	0.050679977	0.82702009	0.820661933	Bacteria.Firmicutes.Clostridia.Clostridiales.Ruminococcaceae.Butyricicoccus	SMN2
426781	ENSG00000205571	rs71576934	0.051010911	0.032323289	0.340510381	0.539611297	0.915351873	-0.620411354	0.248464619	-0.094120033	0.4605378	0.283735643	0.258791056	0.1526404	0.109891245	0.034049226	0.998793879	0.998019463	Bacteria.Firmicutes.Clostridia.Clostridiales.Lachnospiraceae.Blautia	SMN2
426782	ENSG00000205571	rs71576934	0.051010911	0.032323289	0.340510381	0.539611297	0.915351873	-0.620411354	0.248464619	-0.094120033	0.4605378	0.283735643	0.258791056	0.1526404	0.109891245	0.034049226	0.998793879	0.998019463	Bacteria.Firmicutes.Clostridia.Clostridiales.Lachnospiraceae.Blautia	SMN2
426783	ENSG00000205571	rs71576934	0.148478705	0.112809483	0.874114848	0.949104152	0.94716507	-0.638502626	-0.045117527	-0.010999112	0.647842911	0.397304493	0.283668058	0.171659859	0.28781311	0.09938668	0.999028109	0.999437707	Bacteria.Actinobacteria.Actinobacteria.Micrococcales.Micrococcaceae	SMN2
426784	ENSG00000205571	rs71576934	0.148478705	0.112809483	0.874114848	0.949104152	0.94716507	-0.638502626	-0.045117527	-0.010999112	0.647842911	0.397304493	0.283668058	0.171659859	0.28781311	0.09938668	0.999028109	0.999437707	Bacteria.Actinobacteria.Actinobacteria.Micrococcales.Micrococcaceae	SMN2
426785	ENSG00000205571	rs71576934	0.351294661	0.318727761	0.496755266	0.526257617	0.642305168	-0.396124367	-0.20018467	0.107736766	0.684231346	0.394285288	0.2929307	0.169102524	0.155547604	0.068923843	0.996546716	0.994860843	Bacteria.Firmicutes.Clostridia.Clostridiales.Ruminococcaceae.Ruminococcaceae.UCG.002	SMN2
426786	ENSG00000205571	rs71576934	0.351294661	0.318727761	0.496755266	0.526257617	0.642305168	-0.396124367	-0.20018467	0.107736766	0.684231346	0.394285288	0.2929307	0.169102524	0.155547604	0.068923843	0.996546716	0.994860843	Bacteria.Firmicutes.Clostridia.Clostridiales.Ruminococcaceae.Ruminococcaceae.UCG.002	SMN2
426787	ENSG00000205571	rs71576934	0.033193568	0.043273909	0.832070664	0.499575716	0.985672133	-0.556120505	-0.037859694	0.071575173	0.453116922	0.269866231	0.177838715	0.105428318	0.045471025	0.017260588	0.800448313	0.841948458	Bacteria.Proteobacteria.Betaproteobacteria.Burkholderiales.Alcaligenaceae.Sutterella	SMN2
426788	ENSG00000205571	rs71576934	0.033193568	0.043273909	0.832070664	0.499575716	0.985672133	-0.556120505	-0.037859694	0.071575173	0.453116922	0.269866231	0.177838715	0.105428318	0.045471025	0.017260588	0.800448313	0.841948458	Bacteria.Proteobacteria.Betaproteobacteria.Burkholderiales.Alcaligenaceae.Sutterella	SMN2
426789	ENSG00000205571	rs71576934	0.034746107	0.040909268	0.926420389	0.772359756	1.005498114	-0.579428969	0.027943622	0.051811691	0.466406233	0.277858108	0.301431892	0.178365711	0.041511404	0.015113934	0.865320636	0.977540482	Bacteria.Actinobacteria.Actinobacteria.Bifidobacteriales.Bifidobacteriaceae	SMN2
426790	ENSG00000205571	rs71576934	0.034746107	0.040909268	0.926420389	0.772359756	1.005498114	-0.579428969	0.027943622	0.051811691	0.466406233	0.277858108	0.301431892	0.178365711	0.041511404	0.015113934	0.865320636	0.977540482	Bacteria.Actinobacteria.Actinobacteria.Bifidobacteriales.Bifidobacteriaceae	SMN2
426791	ENSG00000205571	rs71576934	0.028965206	0.02960908	0.510217138	0.50569364	1.188579782	-0.710486098	0.150142622	-0.088507197	0.532347379	0.319532511	0.22676981	0.132255562	0.056786331	0.023580103	0.998115183	0.993943049	Bacteria.Firmicutes.Clostridia.Clostridiales.Clostridiaceae.1	SMN2
426792	ENSG00000205571	rs71576934	0.028965206	0.02960908	0.510217138	0.50569364	1.188579782	-0.710486098	0.150142622	-0.088507197	0.532347379	0.319532511	0.22676981	0.132255562	0.056786331	0.023580103	0.998115183	0.993943049	Bacteria.Firmicutes.Clostridia.Clostridiales.Clostridiaceae.1	SMN2
426793	ENSG00000205571	rs71576934	0.60704389	0.626890924	0.397563682	0.339597959	0.427206556	-0.232924378	-0.324457878	0.214046763	0.82668554	0.476920837	0.381037027	0.222518995	0.444078561	0.267834122	0.998330087	0.999834196	Bacteria.Actinobacteria.Coriobacteriia.Coriobacteriales.Coriobacteriaceae.Collinsella	SMN2
426794	ENSG00000205571	rs71576934	0.60704389	0.626890924	0.397563682	0.339597959	0.427206556	-0.232924378	-0.324457878	0.214046763	0.82668554	0.476920837	0.381037027	0.222518995	0.444078561	0.267834122	0.998330087	0.999834196	Bacteria.Actinobacteria.Coriobacteriia.Coriobacteriales.Coriobacteriaceae.Collinsella	SMN2
426795	ENSG00000205571	rs71576934	0.72987795	0.713429701	0.089310966	0.066914303	-0.308903651	0.186501502	-0.850428447	0.521645312	0.890839169	0.505647318	0.493164646	0.280004236	0.464121828	0.267088977	0.950146129	0.973105641	Bacteria.Firmicutes.Clostridia.Clostridiales.Ruminococcaceae.Ruminiclostridium.9	SMN2
426796	ENSG00000205571	rs71576934	0.72987795	0.713429701	0.089310966	0.066914303	-0.308903651	0.186501502	-0.850428447	0.521645312	0.890839169	0.505647318	0.493164646	0.280004236	0.464121828	0.267088977	0.950146129	0.973105641	Bacteria.Firmicutes.Clostridia.Clostridiales.Ruminococcaceae.Ruminiclostridium.9	SMN2
426797	ENSG00000205571	rs71576934	0.052991153	0.048425914	0.985601007	0.866028004	1.02300996	-0.661036918	0.004598123	-0.025869298	0.519191746	0.328729766	0.253816252	0.15274336	0.152416001	0.066241753	0.855452322	0.903068084	Bacteria.Firmicutes.Erysipelotrichia.Erysipelotrichales.Erysipelotrichaceae.Faecalitalea	SMN2
426798	ENSG00000205571	rs71576934	0.052991153	0.048425914	0.985601007	0.866028004	1.02300996	-0.661036918	0.004598123	-0.025869298	0.519191746	0.328729766	0.253816252	0.15274336	0.152416001	0.066241753	0.855452322	0.903068084	Bacteria.Firmicutes.Erysipelotrichia.Erysipelotrichales.Erysipelotrichaceae.Faecalitalea	SMN2
426799	ENSG00000205571	rs71576934	0.045633565	0.029749372	0.890056767	0.8128872	1.011143922	-0.688923935	-0.028996509	-0.03066913	0.496316535	0.310111418	0.208958148	0.129050569	0.108072336	0.027457147	0.998368957	0.997803387	Bacteria.Actinobacteria.Actinobacteria.Micrococcales	SMN2
426800	ENSG00000205571	rs71576934	0.045633565	0.029749372	0.890056767	0.8128872	1.011143922	-0.688923935	-0.028996509	-0.03066913	0.496316535	0.310111418	0.208958148	0.129050569	0.108072336	0.027457147	0.998368957	0.997803387	Bacteria.Actinobacteria.Actinobacteria.Micrococcales	SMN2
426801	ENSG00000205571	rs71576934	0.029532545	0.027699474	0.420006049	0.289958663	1.002890213	-0.604536707	0.14012709	-0.111920618	0.450817941	0.268524004	0.172680531	0.104914587	0.031671002	0.010677807	0.822104914	0.894128934	Bacteria.Proteobacteria.Gammaproteobacteria.Pasteurellales.Pasteurellaceae.Haemophilus	SMN2
426802	ENSG00000205571	rs71576934	0.029532545	0.027699474	0.420006049	0.289958663	1.002890213	-0.604536707	0.14012709	-0.111920618	0.450817941	0.268524004	0.172680531	0.104914587	0.031671002	0.010677807	0.822104914	0.894128934	Bacteria.Proteobacteria.Gammaproteobacteria.Pasteurellales.Pasteurellaceae.Haemophilus	SMN2
426803	ENSG00000205571	rs71576934	0.027945301	0.028538416	0.753378341	0.684770389	1.030355426	-0.633124427	-0.059177046	0.047584674	0.458412822	0.282782349	0.187566558	0.116698063	0.045217914	0.015335184	0.997528932	0.994595046	Bacteria.Bacteroidetes.Bacteroidia.Bacteroidales.Rikenellaceae.Alistipes	SMN2
426804	ENSG00000205571	rs71576934	0.027945301	0.028538416	0.753378341	0.684770389	1.030355426	-0.633124427	-0.059177046	0.047584674	0.458412822	0.282782349	0.187566558	0.116698063	0.045217914	0.015335184	0.997528932	0.994595046	Bacteria.Bacteroidetes.Bacteroidia.Bacteroidales.Rikenellaceae.Alistipes	SMN2
426805	ENSG00000205571	rs71576934	0.718368497	0.722936955	0.284539781	0.252213767	0.289305852	-0.165178871	-0.377319448	0.233031629	0.798772025	0.463917327	0.349711574	0.201741253	0.439425956	0.24481141	0.974916192	0.954325757	Bacteria.Firmicutes.Clostridia.Clostridiales.Ruminococcaceae.Ruminococcus.1	SMN2
426806	ENSG00000205571	rs71576934	0.718368497	0.722936955	0.284539781	0.252213767	0.289305852	-0.165178871	-0.377319448	0.233031629	0.798772025	0.463917327	0.349711574	0.201741253	0.439425956	0.24481141	0.974916192	0.954325757	Bacteria.Firmicutes.Clostridia.Clostridiales.Ruminococcaceae.Ruminococcus.1	SMN2
426807	ENSG00000205571	rs71576934	0.183456656	0.169443453	0.770310225	0.825410696	0.871771752	-0.536773285	-0.111725919	0.049404083	0.648499104	0.386392105	0.381092909	0.223074005	0.153366661	0.050278294	0.961083651	0.950167126	Bacteria.Firmicutes.Clostridia.Clostridiales.Lachnospiraceae..Eubacterium..eligens.group	SMN2
426808	ENSG00000205571	rs71576934	0.183456656	0.169443453	0.770310225	0.825410696	0.871771752	-0.536773285	-0.111725919	0.049404083	0.648499104	0.386392105	0.381092909	0.223074005	0.153366661	0.050278294	0.961083651	0.950167126	Bacteria.Firmicutes.Clostridia.Clostridiales.Lachnospiraceae..Eubacterium..eligens.group	SMN2
426809	ENSG00000205571	rs71576934	0.0955258	0.104812416	0.90732514	0.808877145	0.963291151	-0.55065384	0.028162147	-0.033847815	0.569607554	0.334830184	0.240988555	0.139379239	0.110931253	0.054171279	0.999507593	0.935584968	Bacteria.Firmicutes.Clostridia.Clostridiales.Lachnospiraceae.Lachnoclostridium	SMN2
426810	ENSG00000205571	rs71576934	0.0955258	0.104812416	0.90732514	0.808877145	0.963291151	-0.55065384	0.028162147	-0.033847815	0.569607554	0.334830184	0.240988555	0.139379239	0.110931253	0.054171279	0.999507593	0.935584968	Bacteria.Firmicutes.Clostridia.Clostridiales.Lachnospiraceae.Lachnoclostridium	SMN2
426811	ENSG00000205571	rs71576934	0.036742087	0.057392091	0.701811297	0.952064565	1.144804678	-0.608016931	0.131221096	-0.011857212	0.536989563	0.314369317	0.34123783	0.196495909	0.055276989	0.030668112	0.998970432	0.998994847	Bacteria.Firmicutes.Erysipelotrichia.Erysipelotrichales.Erysipelotrichaceae.Erysipelatoclostridium	SMN2
426812	ENSG00000205571	rs71576934	0.036742087	0.057392091	0.701811297	0.952064565	1.144804678	-0.608016931	0.131221096	-0.011857212	0.536989563	0.314369317	0.34123783	0.196495909	0.055276989	0.030668112	0.998970432	0.998994847	Bacteria.Firmicutes.Erysipelotrichia.Erysipelotrichales.Erysipelotrichaceae.Erysipelatoclostridium	SMN2
426813	ENSG00000205571	rs71576934	0.391075871	0.209971232	0.712100323	0.993495749	0.716190905	-0.600515514	-0.125753099	0.001575917	0.829556133	0.474348902	0.339295874	0.192586635	0.538296009	0.221840307	0.998986731	0.998784521	Bacteria.Firmicutes.Clostridia.Clostridiales.Family.XI.Anaerococcus	SMN2
426814	ENSG00000205571	rs71576934	0.391075871	0.209971232	0.712100323	0.993495749	0.716190905	-0.600515514	-0.125753099	0.001575917	0.829556133	0.474348902	0.339295874	0.192586635	0.538296009	0.221840307	0.998986731	0.998784521	Bacteria.Firmicutes.Clostridia.Clostridiales.Family.XI.Anaerococcus	SMN2
426815	ENSG00000205571	rs71576934	0.107212824	0.081147571	0.241568355	0.382329436	0.788795804	-0.522074597	0.279034338	-0.126541956	0.483009062	0.294760828	0.236131233	0.143881898	0.139864141	0.044641849	0.993501001	0.885932764	Bacteria.Firmicutes.Erysipelotrichia.Erysipelotrichales	SMN2
426816	ENSG00000205571	rs71576934	0.107212824	0.081147571	0.241568355	0.382329436	0.788795804	-0.522074597	0.279034338	-0.126541956	0.483009062	0.294760828	0.236131233	0.143881898	0.139864141	0.044641849	0.993501001	0.885932764	Bacteria.Firmicutes.Erysipelotrichia.Erysipelotrichales	SMN2
426817	ENSG00000205571	rs71576934	0.315555411	0.413779643	0.738679833	0.457138491	0.801143552	-0.382180201	-0.163540283	0.21810212	0.792174155	0.464682279	0.488165084	0.291594198	0.252735035	0.172125438	0.920644092	0.994989321	Bacteria.Actinobacteria.Coriobacteriia.Coriobacteriales	SMN2
426818	ENSG00000205571	rs71576934	0.315555411	0.413779643	0.738679833	0.457138491	0.801143552	-0.382180201	-0.163540283	0.21810212	0.792174155	0.464682279	0.488165084	0.291594198	0.252735035	0.172125438	0.920644092	0.994989321	Bacteria.Actinobacteria.Coriobacteriia.Coriobacteriales	SMN2
426819	ENSG00000205571	rs71576934	0.035539579	0.036901883	0.952907557	0.959636747	1.01445311	-0.597530132	0.015681741	0.008001949	0.472678165	0.28052717	0.264533071	0.157512529	0.043744965	0.012472808	0.875513346	0.999116829	Bacteria.Firmicutes.Clostridia.Clostridiales.Ruminococcaceaencultured	SMN2
426820	ENSG00000205571	rs71576934	0.035539579	0.036901883	0.952907557	0.959636747	1.01445311	-0.597530132	0.015681741	0.008001949	0.472678165	0.28052717	0.264533071	0.157512529	0.043744965	0.012472808	0.875513346	0.999116829	Bacteria.Firmicutes.Clostridia.Clostridiales.Ruminococcaceaencultured	SMN2
426821	ENSG00000205571	rs71576934	0.036934852	0.045977309	0.602922604	0.685857556	1.13720976	-0.655799998	0.118953129	-0.054273044	0.5339912	0.322423484	0.227567636	0.133588164	0.069837213	0.0300968	0.99830237	0.997282036	Bacteria.Firmicutes.Clostridia.Clostridiales.Clostridiaceae.1.Clostridium.sensu.stricto.1	SMN2
426822	ENSG00000205571	rs71576934	0.036934852	0.045977309	0.602922604	0.685857556	1.13720976	-0.655799998	0.118953129	-0.054273044	0.5339912	0.322423484	0.227567636	0.133588164	0.069837213	0.0300968	0.99830237	0.997282036	Bacteria.Firmicutes.Clostridia.Clostridiales.Clostridiaceae.1.Clostridium.sensu.stricto.1	SMN2
426823	ENSG00000205571	rs71576934	0.036776852	0.025216027	0.226611025	0.313174683	0.953958713	-0.621698764	0.363003442	-0.172766677	0.447555542	0.271465914	0.297417305	0.169987584	0.073289069	0.018444936	0.99786128	0.999462671	Bacteria.Firmicutes.Clostridia.Clostridiales.Lachnospiraceae.Anaerostipes	SMN2
426824	ENSG00000205571	rs71576934	0.036776852	0.025216027	0.226611025	0.313174683	0.953958713	-0.621698764	0.363003442	-0.172766677	0.447555542	0.271465914	0.297417305	0.169987584	0.073289069	0.018444936	0.99786128	0.999462671	Bacteria.Firmicutes.Clostridia.Clostridiales.Lachnospiraceae.Anaerostipes	SMN2
426825	ENSG00000205571	rs71576934	0.711300986	0.597561195	0.277955544	0.203561778	-0.554928196	0.456182347	0.304856301	-0.205533467	1.492914344	0.85994634	0.278676023	0.160047899	0.907849349	0.680277377	0.998947111	0.981145089	Bacteria.Bacteroidetes	SMN2
426826	ENSG00000205571	rs71576934	0.711300986	0.597561195	0.277955544	0.203561778	-0.554928196	0.456182347	0.304856301	-0.205533467	1.492914344	0.85994634	0.278676023	0.160047899	0.907849349	0.680277377	0.998947111	0.981145089	Bacteria.Bacteroidetes	SMN2
426827	ENSG00000205571	rs71576934	0.157115057	0.171443847	0.620694394	0.590742566	0.819826858	-0.478534959	0.086075829	-0.055708605	0.572858302	0.346108875	0.173118179	0.103088369	0.206258371	0.090310778	0.975466101	0.965530807	Bacteria.Proteobacteria.Gammaproteobacteria.Enterobacteriales.Enterobacteriaceae	SMN2
426828	ENSG00000205571	rs71576934	0.157115057	0.171443847	0.620694394	0.590742566	0.819826858	-0.478534959	0.086075829	-0.055708605	0.572858302	0.346108875	0.173118179	0.103088369	0.206258371	0.090310778	0.975466101	0.965530807	Bacteria.Proteobacteria.Gammaproteobacteria.Enterobacteriales.Enterobacteriaceae	SMN2
426829	ENSG00000205571	rs71576934	0.026524188	0.033673856	0.428318063	0.354501881	1.096719262	-0.624273509	0.218925957	-0.154164258	0.483284495	0.287788758	0.274692996	0.1653322	0.038681145	0.012721714	0.870854785	0.968856518	Bacteria.Firmicutes.Clostridia.Clostridiales.Lachnospiraceae..Eubacterium..hallii.group	SMN2
426830	ENSG00000205571	rs71576934	0.026524188	0.033673856	0.428318063	0.354501881	1.096719262	-0.624273509	0.218925957	-0.154164258	0.483284495	0.287788758	0.274692996	0.1653322	0.038681145	0.012721714	0.870854785	0.968856518	Bacteria.Firmicutes.Clostridia.Clostridiales.Lachnospiraceae..Eubacterium..hallii.group	SMN2
426831	ENSG00000205571	rs71576934	0.047134163	0.068232699	0.830506488	0.718508019	0.95194933	-0.534844179	-0.056007598	0.054838438	0.470578506	0.288507301	0.260619415	0.151487119	0.080216788	0.037917227	0.930772816	0.935365119	Bacteria.Firmicutes.Clostridia.Clostridiales.Ruminococcaceae.Ruminococcus.2	SMN2
426832	ENSG00000205571	rs71576934	0.047134163	0.068232699	0.830506488	0.718508019	0.95194933	-0.534844179	-0.056007598	0.054838438	0.470578506	0.288507301	0.260619415	0.151487119	0.080216788	0.037917227	0.930772816	0.935365119	Bacteria.Firmicutes.Clostridia.Clostridiales.Ruminococcaceae.Ruminococcus.2	SMN2
426833	ENSG00000205571	rs71576934	0.55942787	0.592750503	0.344724684	0.355474386	0.436158296	-0.249393033	0.239292826	-0.145719101	0.743449559	0.464012798	0.251438912	0.156593512	0.666342206	0.439688852	0.996108676	0.993089767	Bacteria.Firmicutes.Clostridia.Clostridiales.Lachnospiraceae..Ruminococcus..gnavus.group	SMN2
426834	ENSG00000205571	rs71576934	0.55942787	0.592750503	0.344724684	0.355474386	0.436158296	-0.249393033	0.239292826	-0.145719101	0.743449559	0.464012798	0.251438912	0.156593512	0.666342206	0.439688852	0.996108676	0.993089767	Bacteria.Firmicutes.Clostridia.Clostridiales.Lachnospiraceae..Ruminococcus..gnavus.group	SMN2
426835	ENSG00000205571	rs71576934	0.094046155	0.087090827	0.916583337	0.868563152	0.970057928	-0.581437989	-0.027294826	0.02502307	0.570989143	0.334778641	0.259603749	0.150624153	0.068747738	0.024784746	0.998880039	0.995909089	Bacteria.Proteobacteria.Deltaproteobacteria.Desulfovibrionales.Desulfovibrionaceae.Bilophila	SMN2
426836	ENSG00000205571	rs71576934	0.094046155	0.087090827	0.916583337	0.868563152	0.970057928	-0.581437989	-0.027294826	0.02502307	0.570989143	0.334778641	0.259603749	0.150624153	0.068747738	0.024784746	0.998880039	0.995909089	Bacteria.Proteobacteria.Deltaproteobacteria.Desulfovibrionales.Desulfovibrionaceae.Bilophila	SMN2
426837	ENSG00000205571	rs71576934	0.140645249	0.138166724	0.559103085	0.51976354	0.819605127	-0.485966354	0.194504314	-0.126433231	0.549588419	0.323796808	0.33126584	0.195361827	0.111989241	0.04509108	0.677358504	0.921307549	Bacteria.Firmicutes.Bacilli.Lactobacillales.Streptococcaceae.Streptococcus	SMN2
426838	ENSG00000205571	rs71576934	0.140645249	0.138166724	0.559103085	0.51976354	0.819605127	-0.485966354	0.194504314	-0.126433231	0.549588419	0.323796808	0.33126584	0.195361827	0.111989241	0.04509108	0.677358504	0.921307549	Bacteria.Firmicutes.Bacilli.Lactobacillales.Streptococcaceae.Streptococcus	SMN2
426839	ENSG00000205571	rs71576934	0.18164003	0.19587688	0.778207991	0.746255019	0.866134525	-0.503901839	-0.127099361	0.085617745	0.641599334	0.38565318	0.449416926	0.263488685	0.196817561	0.096027644	0.886246627	0.994506574	Bacteria.Firmicutes.Clostridia.Clostridiales.Family.XIII	SMN2
426840	ENSG00000205571	rs71576934	0.18164003	0.19587688	0.778207991	0.746255019	0.866134525	-0.503901839	-0.127099361	0.085617745	0.641599334	0.38565318	0.449416926	0.263488685	0.196817561	0.096027644	0.886246627	0.994506574	Bacteria.Firmicutes.Clostridia.Clostridiales.Family.XIII	SMN2
426841	ENSG00000205571	rs71576934	0.399224117	0.497278837	0.578676084	0.431623654	0.647512425	-0.309443054	-0.193994602	0.162813144	0.763122094	0.453362001	0.347608953	0.205763037	0.380122146	0.215931069	0.998768023	0.980892023	Bacteria.Firmicutes.Clostridia.Clostridiales.Ruminococcaceae.Ruminococcaceae.NK4A214.group	SMN2
426842	ENSG00000205571	rs71576934	0.399224117	0.497278837	0.578676084	0.431623654	0.647512425	-0.309443054	-0.193994602	0.162813144	0.763122094	0.453362001	0.347608953	0.205763037	0.380122146	0.215931069	0.998768023	0.980892023	Bacteria.Firmicutes.Clostridia.Clostridiales.Ruminococcaceae.Ruminococcaceae.NK4A214.group	SMN2
426843	ENSG00000205571	rs71576934	0.22143001	0.285062611	0.166532165	0.068769262	0.633230158	-0.325209759	-0.396435162	0.305625499	0.51298508	0.301744894	0.283395567	0.165189788	0.148262862	0.060208498	0.999989953	0.911237612	Bacteria.Firmicutes.Clostridia.Clostridiales.Christensenellaceae	SMN2
426844	ENSG00000205571	rs71576934	0.22143001	0.285062611	0.166532165	0.068769262	0.633230158	-0.325209759	-0.396435162	0.305625499	0.51298508	0.301744894	0.283395567	0.165189788	0.148262862	0.060208498	0.999989953	0.911237612	Bacteria.Firmicutes.Clostridia.Clostridiales.Christensenellaceae	SMN2
426845	ENSG00000205571	rs71576934	0.609775214	0.639211085	0.38301266	0.301477051	0.420881555	-0.220247358	-0.299392479	0.201776736	0.820687181	0.467640612	0.340909976	0.193750124	0.395209043	0.244386639	0.875070107	0.926870238	Bacteria.Firmicutes.Clostridia.Clostridiales.Lachnospiraceae.Lachnospiraceae.UCG.010	SMN2
426846	ENSG00000205571	rs71576934	0.609775214	0.639211085	0.38301266	0.301477051	0.420881555	-0.220247358	-0.299392479	0.201776736	0.820687181	0.467640612	0.340909976	0.193750124	0.395209043	0.244386639	0.875070107	0.926870238	Bacteria.Firmicutes.Clostridia.Clostridiales.Lachnospiraceae.Lachnospiraceae.UCG.010	SMN2
426847	ENSG00000205571	rs71576934	0.093014163	0.055997873	0.452175196	0.758001703	0.838617088	-0.582692939	-0.13279982	0.033695612	0.492036771	0.299535553	0.175597187	0.108910835	0.178358543	0.052202293	0.999814869	0.942552604	Bacteria.Actinobacteria.Actinobacteria.Corynebacteriales.Corynebacteriaceae	SMN2
426848	ENSG00000205571	rs71576934	0.093014163	0.055997873	0.452175196	0.758001703	0.838617088	-0.582692939	-0.13279982	0.033695612	0.492036771	0.299535553	0.175597187	0.108910835	0.178358543	0.052202293	0.999814869	0.942552604	Bacteria.Actinobacteria.Actinobacteria.Corynebacteriales.Corynebacteriaceae	SMN2
426849	ENSG00000205571	rs71576934	0.026799734	0.027338212	0.600415325	0.590567958	1.04376351	-0.619524989	0.09372413	-0.057501027	0.460817041	0.274516815	0.178067143	0.106355106	0.030986847	0.010772343	0.94253553	0.990835033	Bacteria.Bacteroidetes.Bacteroidia.Bacteroidales.Porphyromonadaceae.Parabacteroides	SMN2
426850	ENSG00000205571	rs71576934	0.026799734	0.027338212	0.600415325	0.590567958	1.04376351	-0.619524989	0.09372413	-0.057501027	0.460817041	0.274516815	0.178067143	0.106355106	0.030986847	0.010772343	0.94253553	0.990835033	Bacteria.Bacteroidetes.Bacteroidia.Bacteroidales.Porphyromonadaceae.Parabacteroides	SMN2
426851	ENSG00000205571	rs71576934	0.288462014	0.243956732	0.366425079	0.466721536	0.628540186	-0.400021562	-0.228266028	0.106168031	0.587353297	0.340254492	0.250995161	0.145025734	0.155248231	0.068910735	0.661273826	0.959478308	Bacteria.Firmicutes.Negativicutes.Selenomonadales.Acidaminococcaceae	SMN2
426852	ENSG00000205571	rs71576934	0.288462014	0.243956732	0.366425079	0.466721536	0.628540186	-0.400021562	-0.228266028	0.106168031	0.587353297	0.340254492	0.250995161	0.145025734	0.155248231	0.068910735	0.661273826	0.959478308	Bacteria.Firmicutes.Negativicutes.Selenomonadales.Acidaminococcaceae	SMN2
426853	ENSG00000205571	rs71576934	0.994893137	0.47092604	0.21188591	0.086056383	0.005588719	0.466131737	0.240105551	-0.234128902	0.869861385	0.642811327	0.190466931	0.134353939	0.914018176	0.625184282	0.876277026	0.673626995	Bacteria.Firmicutes.Clostridia.Clostridiales.Lachnospiraceae	SMN2
426854	ENSG00000205571	rs71576934	0.994893137	0.47092604	0.21188591	0.086056383	0.005588719	0.466131737	0.240105551	-0.234128902	0.869861385	0.642811327	0.190466931	0.134353939	0.914018176	0.625184282	0.876277026	0.673626995	Bacteria.Firmicutes.Clostridia.Clostridiales.Lachnospiraceae	SMN2
426855	ENSG00000205571	rs71576934	0.472060444	0.550943545	0.508290439	0.429553322	0.564896965	-0.28119917	-0.318809075	0.225787967	0.781015752	0.469116952	0.479324607	0.284065763	0.409288675	0.245829202	0.912378429	0.978883571	Bacteria.Firmicutes.Clostridia.Clostridiales.Family.XIII.Family.XIII.AD3011.group	SMN2
426856	ENSG00000205571	rs71576934	0.472060444	0.550943545	0.508290439	0.429553322	0.564896965	-0.28119917	-0.318809075	0.225787967	0.781015752	0.469116952	0.479324607	0.284065763	0.409288675	0.245829202	0.912378429	0.978883571	Bacteria.Firmicutes.Clostridia.Clostridiales.Family.XIII.Family.XIII.AD3011.group	SMN2
426857	ENSG00000205571	rs71576934	0.175667687	0.186341746	0.278010873	0.293233025	0.713459534	-0.42972417	-0.291649653	0.166284387	0.521187089	0.3218009	0.266634501	0.156945692	0.236501806	0.133372268	0.814278747	0.89116551	Bacteria.Firmicutes.Clostridia.Clostridiales.Ruminococcaceae.Ruminococcaceae.UCG.014	SMN2
426858	ENSG00000205571	rs71576934	0.175667687	0.186341746	0.278010873	0.293233025	0.713459534	-0.42972417	-0.291649653	0.166284387	0.521187089	0.3218009	0.266634501	0.156945692	0.236501806	0.133372268	0.814278747	0.89116551	Bacteria.Firmicutes.Clostridia.Clostridiales.Ruminococcaceae.Ruminococcaceae.UCG.014	SMN2
426859	ENSG00000205571	rs71576934	0.515873416	0.263370651	0.181638661	0.086324596	-0.992785665	1.129007112	0.392678515	-0.325445147	1.519796343	1.00082264	0.290880303	0.186918536	0.987348183	0.651672919	0.996576058	0.67762082	Bacteria.Firmicutes.Clostridia.Clostridiales	SMN2
426860	ENSG00000205571	rs71576934	0.515873416	0.263370651	0.181638661	0.086324596	-0.992785665	1.129007112	0.392678515	-0.325445147	1.519796343	1.00082264	0.290880303	0.186918536	0.987348183	0.651672919	0.996576058	0.67762082	Bacteria.Firmicutes.Clostridia.Clostridiales	SMN2
426861	ENSG00000205571	rs71576934	0.056351497	0.052295646	0.969651404	0.879065603	1.017588746	-0.617345193	0.009685692	-0.023021024	0.523868939	0.312364636	0.253617946	0.150715671	0.065731065	0.020160693	0.870003597	0.924689794	Bacteria.Firmicutes.Clostridia.Clostridiales.Lachnospiraceae.Lachnospira	SMN2
426862	ENSG00000205571	rs71576934	0.056351497	0.052295646	0.969651404	0.879065603	1.017588746	-0.617345193	0.009685692	-0.023021024	0.523868939	0.312364636	0.253617946	0.150715671	0.065731065	0.020160693	0.870003597	0.924689794	Bacteria.Firmicutes.Clostridia.Clostridiales.Lachnospiraceae.Lachnospira	SMN2
426863	ENSG00000205571	rs71576934	0.096265543	0.122329069	0.615321059	0.606091359	0.871250472	-0.510403018	-0.159236028	0.095862502	0.516355752	0.326103809	0.315390453	0.185011759	0.182951179	0.116207267	0.966546108	0.948324914	Bacteria.Firmicutes.Clostridia.Clostridiales.Ruminococcaceae.Ruminiclostridium.6	SMN2
426864	ENSG00000205571	rs71576934	0.096265543	0.122329069	0.615321059	0.606091359	0.871250472	-0.510403018	-0.159236028	0.095862502	0.516355752	0.326103809	0.315390453	0.185011759	0.182951179	0.116207267	0.966546108	0.948324914	Bacteria.Firmicutes.Clostridia.Clostridiales.Ruminococcaceae.Ruminiclostridium.6	SMN2
426865	ENSG00000205571	rs71576934	0.034753089	0.040929646	0.926507413	0.772216994	1.005455112	-0.579371283	0.027910551	0.051846106	0.466404859	0.277859403	0.301432694	0.178369074	0.041612776	0.01511658	0.866556253	0.976188021	Bacteria.Actinobacteria.Actinobacteria.Bifidobacteriales.Bifidobacteriaceae.Bifidobacterium	SMN2
426866	ENSG00000205571	rs71576934	0.034753089	0.040929646	0.926507413	0.772216994	1.005455112	-0.579371283	0.027910551	0.051846106	0.466404859	0.277859403	0.301432694	0.178369074	0.041612776	0.01511658	0.866556253	0.976188021	Bacteria.Actinobacteria.Actinobacteria.Bifidobacteriales.Bifidobacteriaceae.Bifidobacterium	SMN2
426867	ENSG00000205571	rs71576934	0.145138555	0.100624871	0.346585982	0.534101931	0.767547053	-0.531350237	-0.236545315	0.093728225	0.520596311	0.319102023	0.249519468	0.1499563	0.217863938	0.083378801	0.850968726	0.908416907	Bacteria.Firmicutes.Clostridia.Clostridiales.Lachnospiraceae..Eubacterium..xylanophilum.group	SMN2
426868	ENSG00000205571	rs71576934	0.145138555	0.100624871	0.346585982	0.534101931	0.767547053	-0.531350237	-0.236545315	0.093728225	0.520596311	0.319102023	0.249519468	0.1499563	0.217863938	0.083378801	0.850968726	0.908416907	Bacteria.Firmicutes.Clostridia.Clostridiales.Lachnospiraceae..Eubacterium..xylanophilum.group	SMN2
426869	ENSG00000205571	rs71576934	0.090352667	0.089430529	0.852007915	0.943448572	0.931952934	-0.550589511	-0.04617921	0.010263006	0.542235885	0.319409508	0.246565399	0.144129756	0.065508423	0.027154984	0.974038778	0.969079703	Bacteria.Proteobacteria.Deltaproteobacteria.Desulfovibrionales.Desulfovibrionaceae	SMN2
426870	ENSG00000205571	rs71576934	0.090352667	0.089430529	0.852007915	0.943448572	0.931952934	-0.550589511	-0.04617921	0.010263006	0.542235885	0.319409508	0.246565399	0.144129756	0.065508423	0.027154984	0.974038778	0.969079703	Bacteria.Proteobacteria.Deltaproteobacteria.Desulfovibrionales.Desulfovibrionaceae	SMN2
426871	ENSG00000205571	rs71576934	0.711298803	0.597557611	0.277963288	0.203566785	-0.554946486	0.456196435	0.304863716	-0.205538578	1.492951723	0.859964467	0.278687332	0.160053673	0.906199841	0.67969746	0.998912436	0.981117471	Bacteria.Bacteroidetes.Bacteroidia.Bacteroidales	SMN2
426872	ENSG00000205571	rs71576934	0.711298803	0.597557611	0.277963288	0.203566785	-0.554946486	0.456196435	0.304863716	-0.205538578	1.492951723	0.859964467	0.278687332	0.160053673	0.906199841	0.67969746	0.998912436	0.981117471	Bacteria.Bacteroidetes.Bacteroidia.Bacteroidales	SMN2
426873	ENSG00000205571	rs71576934	0.028752124	0.028023019	0.960072761	0.960260549	1.026524207	-0.616035743	-0.009535672	-0.005657388	0.459131017	0.274219876	0.189754264	0.113111135	0.033956626	0.013973519	0.999801261	0.998441752	Bacteria.Proteobacteria.Betaproteobacteria.Burkholderiales.Alcaligenaceae.Parasutterella	SMN2
426874	ENSG00000205571	rs71576934	0.028752124	0.028023019	0.960072761	0.960260549	1.026524207	-0.616035743	-0.009535672	-0.005657388	0.459131017	0.274219876	0.189754264	0.113111135	0.033956626	0.013973519	0.999801261	0.998441752	Bacteria.Proteobacteria.Betaproteobacteria.Burkholderiales.Alcaligenaceae.Parasutterella	SMN2
426875	ENSG00000205571	rs71576934	0.223685908	0.287462707	0.166782104	0.071350935	0.631618701	-0.324401834	-0.396313404	0.30292106	0.514209894	0.302511334	0.283478009	0.165282339	0.150718468	0.059465316	0.999417824	0.941474691	Bacteria.Firmicutes.Clostridia.Clostridiales.Christensenellaceae.Christensenellaceae.R.7.group	SMN2
426876	ENSG00000205571	rs71576934	0.223685908	0.287462707	0.166782104	0.071350935	0.631618701	-0.324401834	-0.396313404	0.30292106	0.514209894	0.302511334	0.283478009	0.165282339	0.150718468	0.059465316	0.999417824	0.941474691	Bacteria.Firmicutes.Clostridia.Clostridiales.Christensenellaceae.Christensenellaceae.R.7.group	SMN2
426877	ENSG00000205571	rs71576934	0.026039537	0.023734597	0.479737899	0.402921292	1.024720264	-0.622200876	0.19257941	-0.13070654	0.450046657	0.268774429	0.270949002	0.155264146	0.034672733	0.009531442	0.791572746	0.87724048	Bacteria.Fusobacteria.Fusobacteriia.Fusobacteriales	SMN2
426878	ENSG00000205571	rs71576934	0.026039537	0.023734597	0.479737899	0.402921292	1.024720264	-0.622200876	0.19257941	-0.13070654	0.450046657	0.268774429	0.270949002	0.155264146	0.034672733	0.009531442	0.791572746	0.87724048	Bacteria.Fusobacteria.Fusobacteriia.Fusobacteriales	SMN2
426879	ENSG00000205571	rs71576934	0.2756615	0.288447577	0.344013228	0.301883816	0.647015225	-0.37078903	-0.298528586	0.19250958	0.58860788	0.346481557	0.313216016	0.185008486	0.249176663	0.115879773	0.901579498	0.906546295	Bacteria.Firmicutes.Clostridia.Clostridiales.Ruminococcaceae.Ruminococcaceae.UCG.003	SMN2
426880	ENSG00000205571	rs71576934	0.2756615	0.288447577	0.344013228	0.301883816	0.647015225	-0.37078903	-0.298528586	0.19250958	0.58860788	0.346481557	0.313216016	0.185008486	0.249176663	0.115879773	0.901579498	0.906546295	Bacteria.Firmicutes.Clostridia.Clostridiales.Ruminococcaceae.Ruminococcaceae.UCG.003	SMN2
426881	ENSG00000205571	rs71576934	0.068368535	0.060555172	0.952720887	0.916987941	1.011262058	-0.610254056	-0.013427106	0.014734413	0.545773409	0.319600412	0.22560461	0.140826042	0.126868176	0.042286357	0.965047569	0.980628229	Bacteria.Actinobacteria	SMN2
426882	ENSG00000205571	rs71576934	0.068368535	0.060555172	0.952720887	0.916987941	1.011262058	-0.610254056	-0.013427106	0.014734413	0.545773409	0.319600412	0.22560461	0.140826042	0.126868176	0.042286357	0.965047569	0.980628229	Bacteria.Actinobacteria	SMN2
426883	ENSG00000205571	rs71576934	0.031320336	0.037926719	0.827846951	0.77469528	1.004219483	-0.585894632	0.048162284	-0.037556077	0.456483781	0.276598758	0.22059563	0.130668583	0.055418073	0.021085808	0.948625605	0.930884031	Bacteria.Firmicutes.Clostridia.Clostridiales.Lachnospiraceae.Roseburia	SMN2
426884	ENSG00000205571	rs71576934	0.031320336	0.037926719	0.827846951	0.77469528	1.004219483	-0.585894632	0.048162284	-0.037556077	0.456483781	0.276598758	0.22059563	0.130668583	0.055418073	0.021085808	0.948625605	0.930884031	Bacteria.Firmicutes.Clostridia.Clostridiales.Lachnospiraceae.Roseburia	SMN2
426885	ENSG00000205571	rs71576934	0.09596188	0.079710245	0.947102546	0.987699312	0.963097051	-0.588425539	0.014216087	0.001941291	0.570257531	0.330611124	0.213459056	0.125440773	0.115887777	0.050251359	0.949153628	0.967185209	Bacteria.Proteobacteria.Betaproteobacteria.Burkholderiales.Alcaligenaceae	SMN2
426886	ENSG00000205571	rs71576934	0.09596188	0.079710245	0.947102546	0.987699312	0.963097051	-0.588425539	0.014216087	0.001941291	0.570257531	0.330611124	0.213459056	0.125440773	0.115887777	0.050251359	0.949153628	0.967185209	Bacteria.Proteobacteria.Betaproteobacteria.Burkholderiales.Alcaligenaceae	SMN2
426887	ENSG00000205571	rs71576934	0.026573451	0.025339544	0.338876899	0.377154422	1.024816007	-0.616621661	0.32519369	-0.173176932	0.451752075	0.269485403	0.337557399	0.1947679	0.02530705	0.009513875	0.946830748	0.956901174	Bacteria.Firmicutes.Clostridia.Clostridiales.Ruminococcaceae.Ruminiclostridium.5	SMN2
426888	ENSG00000205571	rs71576934	0.026573451	0.025339544	0.338876899	0.377154422	1.024816007	-0.616621661	0.32519369	-0.173176932	0.451752075	0.269485403	0.337557399	0.1947679	0.02530705	0.009513875	0.946830748	0.956901174	Bacteria.Firmicutes.Clostridia.Clostridiales.Ruminococcaceae.Ruminiclostridium.5	SMN2
426889	ENSG00000205572	rs152153	0.641935644	0.34074753	0.751685471	0.978021374	-0.402707098	1.051033952	-0.066714769	-0.007264787	0.862062515	1.095257498	0.209966707	0.262700712	0.78566188	0.579979688	0.923708341	0.998393433	Bacteria.Proteobacteria	SERF1B
426890	ENSG00000205572	rs152153	0.641935644	0.34074753	0.751685471	0.978021374	-0.402707098	1.051033952	-0.066714769	-0.007264787	0.862062515	1.095257498	0.209966707	0.262700712	0.78566188	0.579979688	0.923708341	0.998393433	Bacteria.Proteobacteria	SERF1B
426891	ENSG00000205572	rs152153	0.002757506	0.000363053	0.299564478	0.080825409	-0.726887391	1.254309514	0.119870598	-0.348363629	0.233685744	0.333614685	0.114643914	0.196471075	0.010512754	0.000696533	0.61327129	0.836398014	Bacteria.Actinobacteria.Actinobacteria	SERF1B
426892	ENSG00000205572	rs152153	0.002757506	0.000363053	0.299564478	0.080825409	-0.726887391	1.254309514	0.119870598	-0.348363629	0.233685744	0.333614685	0.114643914	0.196471075	0.010512754	0.000696533	0.61327129	0.836398014	Bacteria.Actinobacteria.Actinobacteria	SERF1B
426893	ENSG00000205572	rs152153	0.06154331	0.040642613	0.900872609	0.902113752	-0.631189571	0.964197035	-0.018414175	0.024871228	0.331864507	0.461737341	0.14726723	0.201442802	0.199844744	0.068101939	0.997570438	0.984587444	Bacteria.Firmicutes.Clostridia.Clostridiales.Lachnospiraceae.Lachnospiraceae.UCG.008	SERF1B
426894	ENSG00000205572	rs152153	0.06154331	0.040642613	0.900872609	0.902113752	-0.631189571	0.964197035	-0.018414175	0.024871228	0.331864507	0.461737341	0.14726723	0.201442802	0.199844744	0.068101939	0.997570438	0.984587444	Bacteria.Firmicutes.Clostridia.Clostridiales.Lachnospiraceae.Lachnospiraceae.UCG.008	SERF1B
426895	ENSG00000205572	rs152153	0.075237076	0.010939766	0.477262636	0.628618667	-0.538016011	1.082687685	-0.087535276	-0.088443513	0.297652785	0.413455577	0.122463779	0.182004721	0.114493802	0.012957132	0.730563088	0.982679299	Bacteria.Firmicutes.Bacilli	SERF1B
426896	ENSG00000205572	rs152153	0.075237076	0.010939766	0.477262636	0.628618667	-0.538016011	1.082687685	-0.087535276	-0.088443513	0.297652785	0.413455577	0.122463779	0.182004721	0.114493802	0.012957132	0.730563088	0.982679299	Bacteria.Firmicutes.Bacilli	SERF1B
426897	ENSG00000205572	rs152153	0.053128287	0.01574892	0.617891749	0.737355032	-0.568962959	0.924707586	0.055757991	-0.047960384	0.288928075	0.373057486	0.111247008	0.142410745	0.079772617	0.01644324	0.896345673	0.851957343	Bacteria.Firmicutes.Clostridia.Clostridiales.Lachnospiraceae.Tyzzerella	SERF1B
426898	ENSG00000205572	rs152153	0.053128287	0.01574892	0.617891749	0.737355032	-0.568962959	0.924707586	0.055757991	-0.047960384	0.288928075	0.373057486	0.111247008	0.142410745	0.079772617	0.01644324	0.896345673	0.851957343	Bacteria.Firmicutes.Clostridia.Clostridiales.Lachnospiraceae.Tyzzerella	SERF1B
426899	ENSG00000205572	rs152153	0.003598958	0.001252062	0.184540637	0.142321075	-0.696785541	1.061693708	0.108456962	-0.166254214	0.23077104	0.314866289	0.080882009	0.111960376	0.007405191	0.001053137	0.937508231	0.873741947	Bacteria.Firmicutes.Negativicutes.Selenomonadales.Veillonellaceae.Dialister	SERF1B
426900	ENSG00000205572	rs152153	0.003598958	0.001252062	0.184540637	0.142321075	-0.696785541	1.061693708	0.108456962	-0.166254214	0.23077104	0.314866289	0.080882009	0.111960376	0.007405191	0.001053137	0.937508231	0.873741947	Bacteria.Firmicutes.Negativicutes.Selenomonadales.Veillonellaceae.Dialister	SERF1B
426901	ENSG00000205572	rs152153	0.259323012	0.129027571	0.938829015	0.865203727	-0.699549274	1.114217576	0.009294178	-0.02433914	0.614833189	0.724840809	0.120649269	0.142821276	0.775771241	0.381904597	0.99911693	0.997690506	Bacteria.Bacteroidetes.Bacteroidia.Bacteroidales.Bacteroidaceae.Bacteroides	SERF1B
426902	ENSG00000205572	rs152153	0.259323012	0.129027571	0.938829015	0.865203727	-0.699549274	1.114217576	0.009294178	-0.02433914	0.614833189	0.724840809	0.120649269	0.142821276	0.775771241	0.381904597	0.99911693	0.997690506	Bacteria.Bacteroidetes.Bacteroidia.Bacteroidales.Bacteroidaceae.Bacteroides	SERF1B
426903	ENSG00000205572	rs152153	0.018258843	0.01464573	0.298012604	0.335598509	-1.04087788	1.495235133	-0.161780442	0.208388959	0.430026211	0.596422734	0.154226169	0.214838718	0.083180492	0.044851032	0.57156907	0.763912834	Bacteria.Firmicutes.Erysipelotrichia.Erysipelotrichales.Erysipelotrichaceae.Holdemanella	SERF1B
426904	ENSG00000205572	rs152153	0.018258843	0.01464573	0.298012604	0.335598509	-1.04087788	1.495235133	-0.161780442	0.208388959	0.430026211	0.596422734	0.154226169	0.214838718	0.083180492	0.044851032	0.57156907	0.763912834	Bacteria.Firmicutes.Erysipelotrichia.Erysipelotrichales.Erysipelotrichaceae.Holdemanella	SERF1B
426905	ENSG00000205572	rs152153	0.018149882	0.00599059	0.948664337	0.709073445	-0.674457819	1.075228028	-0.010903513	0.086515578	0.278371125	0.378589745	0.168707935	0.230883388	0.037388706	0.005713677	0.847216981	0.837383941	Bacteria.Firmicutes.Clostridia.Clostridiales.Ruminococcaceae.Butyricicoccus	SERF1B
426906	ENSG00000205572	rs152153	0.018149882	0.00599059	0.948664337	0.709073445	-0.674457819	1.075228028	-0.010903513	0.086515578	0.278371125	0.378589745	0.168707935	0.230883388	0.037388706	0.005713677	0.847216981	0.837383941	Bacteria.Firmicutes.Clostridia.Clostridiales.Ruminococcaceae.Butyricicoccus	SERF1B
426907	ENSG00000205572	rs152153	0.013664215	0.002844768	0.341123387	0.729982838	-0.587757415	0.967125376	0.144385965	-0.069614914	0.231964123	0.311980523	0.150579167	0.200841863	0.023692457	0.001829848	0.774528859	0.997649073	Bacteria.Firmicutes.Clostridia.Clostridiales.Ruminococcaceaencultured	SERF1B
426908	ENSG00000205572	rs152153	0.013664215	0.002844768	0.341123387	0.729982838	-0.587757415	0.967125376	0.144385965	-0.069614914	0.231964123	0.311980523	0.150579167	0.200841863	0.023692457	0.001829848	0.774528859	0.997649073	Bacteria.Firmicutes.Clostridia.Clostridiales.Ruminococcaceaencultured	SERF1B
426909	ENSG00000205572	rs152153	0.010342349	0.006148125	0.433250781	0.690777043	-0.848413574	1.1598045	-0.093229757	0.059641454	0.321396506	0.409713756	0.118242882	0.149271047	0.032252042	0.007431859	0.99830237	0.997282036	Bacteria.Firmicutes.Clostridia.Clostridiales.Clostridiaceae.1.Clostridium.sensu.stricto.1	SERF1B
426910	ENSG00000205572	rs152153	0.010342349	0.006148125	0.433250781	0.690777043	-0.848413574	1.1598045	-0.093229757	0.059641454	0.321396506	0.409713756	0.118242882	0.149271047	0.032252042	0.007431859	0.99830237	0.997282036	Bacteria.Firmicutes.Clostridia.Clostridiales.Clostridiaceae.1.Clostridium.sensu.stricto.1	SERF1B
426911	ENSG00000205572	rs152153	0.006226224	0.002575082	0.766686387	0.989785383	-0.668420383	1.037098865	-0.043948991	0.002619874	0.23650612	0.330950267	0.147510532	0.203864349	0.012560616	0.001992865	0.997048205	0.999513539	Bacteria.Firmicutes.Clostridia.Clostridiales.Lachnospiraceae.Dorea	SERF1B
426912	ENSG00000205572	rs152153	0.006226224	0.002575082	0.766686387	0.989785383	-0.668420383	1.037098865	-0.043948991	0.002619874	0.23650612	0.330950267	0.147510532	0.203864349	0.012560616	0.001992865	0.997048205	0.999513539	Bacteria.Firmicutes.Clostridia.Clostridiales.Lachnospiraceae.Dorea	SERF1B
426913	ENSG00000205572	rs152153	0.00321662	0.002911124	0.288235085	0.639377948	-0.714490289	0.999754603	-0.111336214	0.070703379	0.233644506	0.323324344	0.103991211	0.150195986	0.010529201	0.003036227	0.999550314	0.996901429	Bacteria.Proteobacteria.Gammaproteobacteria.Pseudomonadales	SERF1B
426914	ENSG00000205572	rs152153	0.00321662	0.002911124	0.288235085	0.639377948	-0.714490289	0.999754603	-0.111336214	0.070703379	0.233644506	0.323324344	0.103991211	0.150195986	0.010529201	0.003036227	0.999550314	0.996901429	Bacteria.Proteobacteria.Gammaproteobacteria.Pseudomonadales	SERF1B
426915	ENSG00000205572	rs152153	0.117852969	0.043178246	0.276625155	0.509196326	-0.466006836	0.821385307	-0.179405959	0.146893135	0.294097453	0.398402051	0.163541442	0.221325728	0.121618955	0.021932627	0.542555177	0.910444892	Bacteria.Firmicutes.Bacilli.Lactobacillales	SERF1B
426916	ENSG00000205572	rs152153	0.117852969	0.043178246	0.276625155	0.509196326	-0.466006836	0.821385307	-0.179405959	0.146893135	0.294097453	0.398402051	0.163541442	0.221325728	0.121618955	0.021932627	0.542555177	0.910444892	Bacteria.Firmicutes.Bacilli.Lactobacillales	SERF1B
426917	ENSG00000205572	rs152153	0.589596267	0.703623446	0.336111689	0.39764146	0.862029686	-0.845826246	-0.261690195	0.316954141	1.590257154	2.213693346	0.270078339	0.37228647	0.999415694	0.882372631	0.990344402	0.933994762	Bacteria.Firmicutes	SERF1B
426918	ENSG00000205572	rs152153	0.589596267	0.703623446	0.336111689	0.39764146	0.862029686	-0.845826246	-0.261690195	0.316954141	1.590257154	2.213693346	0.270078339	0.37228647	0.999415694	0.882372631	0.990344402	0.933994762	Bacteria.Firmicutes	SERF1B
426919	ENSG00000205572	rs152153	0.009345997	0.003707307	0.4831002	0.384907047	-0.640523628	0.962827756	0.076570623	-0.134780372	0.239212032	0.319969391	0.108563316	0.154086864	0.020311649	0.003325705	0.817215361	0.968614954	Bacteria.Firmicutes.Clostridia.Clostridiales.Peptostreptococcaceae.Intestinibacter	SERF1B
426920	ENSG00000205572	rs152153	0.009345997	0.003707307	0.4831002	0.384907047	-0.640523628	0.962827756	0.076570623	-0.134780372	0.239212032	0.319969391	0.108563316	0.154086864	0.020311649	0.003325705	0.817215361	0.968614954	Bacteria.Firmicutes.Clostridia.Clostridiales.Peptostreptococcaceae.Intestinibacter	SERF1B
426921	ENSG00000205572	rs152153	0.161456558	0.288275292	0.925977895	0.610997334	-0.599452387	0.685992079	0.014517837	-0.118152419	0.423320449	0.640790139	0.155667107	0.231179773	0.32852706	0.252597115	0.999437234	0.98834828	Bacteria.Proteobacteria.Betaproteobacteria.Neisseriales.Neisseriaceae	SERF1B
426922	ENSG00000205572	rs152153	0.161456558	0.288275292	0.925977895	0.610997334	-0.599452387	0.685992079	0.014517837	-0.118152419	0.423320449	0.640790139	0.155667107	0.231179773	0.32852706	0.252597115	0.999437234	0.98834828	Bacteria.Proteobacteria.Betaproteobacteria.Neisseriales.Neisseriaceae	SERF1B
426923	ENSG00000205572	rs152153	0.363797476	0.263693114	0.204563592	0.231891077	-0.321149909	0.555937728	0.252915748	-0.3286252	0.351185939	0.493154151	0.197386279	0.272355021	0.367161261	0.144734783	0.999274386	0.998480911	Bacteria.Firmicutes.Clostridia.Clostridiales.Ruminococcaceae.Ruminococcaceae.UCG.013	SERF1B
426924	ENSG00000205572	rs152153	0.363797476	0.263693114	0.204563592	0.231891077	-0.321149909	0.555937728	0.252915748	-0.3286252	0.351185939	0.493154151	0.197386279	0.272355021	0.367161261	0.144734783	0.999274386	0.998480911	Bacteria.Firmicutes.Clostridia.Clostridiales.Ruminococcaceae.Ruminococcaceae.UCG.013	SERF1B
426925	ENSG00000205572	rs152153	0.505363548	0.38685004	0.097941276	0.136635333	-0.230084669	0.442495621	0.291964143	-0.370724256	0.34354615	0.507965734	0.173923655	0.246035239	0.529209062	0.270642939	0.846734024	0.895258459	Bacteria.Firmicutes.Clostridia.Clostridiales.Ruminococcaceae.Anaerotruncus	SERF1B
426926	ENSG00000205572	rs152153	0.505363548	0.38685004	0.097941276	0.136635333	-0.230084669	0.442495621	0.291964143	-0.370724256	0.34354615	0.507965734	0.173923655	0.246035239	0.529209062	0.270642939	0.846734024	0.895258459	Bacteria.Firmicutes.Clostridia.Clostridiales.Ruminococcaceae.Anaerotruncus	SERF1B
426927	ENSG00000205572	rs152153	0.001496405	0.001493487	0.160813926	0.606977965	-0.778221358	1.054338119	0.132252107	-0.070433797	0.23483227	0.3180907	0.093248282	0.136271093	0.005717407	0.002163747	0.813090475	0.996677764	Bacteria.Bacteroidetes.Bacteroidia.Bacteroidales.Porphyromonadaceae	SERF1B
426928	ENSG00000205572	rs152153	0.001496405	0.001493487	0.160813926	0.606977965	-0.778221358	1.054338119	0.132252107	-0.070433797	0.23483227	0.3180907	0.093248282	0.136271093	0.005717407	0.002163747	0.813090475	0.996677764	Bacteria.Bacteroidetes.Bacteroidia.Bacteroidales.Porphyromonadaceae	SERF1B
426929	ENSG00000205572	rs152153	0.080254092	0.113806874	0.932278265	0.642134428	-0.729613354	0.854877783	-0.012259568	-0.092852889	0.410695601	0.533444245	0.143716867	0.198886197	0.302098941	0.15491841	0.998986731	0.998377846	Bacteria.Firmicutes.Clostridia.Clostridiales.Family.XI.Anaerococcus	SERF1B
426930	ENSG00000205572	rs152153	0.080254092	0.113806874	0.932278265	0.642134428	-0.729613354	0.854877783	-0.012259568	-0.092852889	0.410695601	0.533444245	0.143716867	0.198886197	0.302098941	0.15491841	0.998986731	0.998377846	Bacteria.Firmicutes.Clostridia.Clostridiales.Family.XI.Anaerococcus	SERF1B
426931	ENSG00000205572	rs152153	0.023354675	0.042217506	0.69573568	0.78347093	-0.714728393	0.89819596	0.052719572	0.051065428	0.307868615	0.433581084	0.134216031	0.185072698	0.072185572	0.041221535	0.998793879	0.998019463	Bacteria.Firmicutes.Clostridia.Clostridiales.Lachnospiraceae.Blautia	SERF1B
426932	ENSG00000205572	rs152153	0.023354675	0.042217506	0.69573568	0.78347093	-0.714728393	0.89819596	0.052719572	0.051065428	0.307868615	0.433581084	0.134216031	0.185072698	0.072185572	0.041221535	0.998793879	0.998019463	Bacteria.Firmicutes.Clostridia.Clostridiales.Lachnospiraceae.Blautia	SERF1B
426933	ENSG00000205572	rs152153	0.002507276	0.002396285	0.269999598	0.701420472	-0.790929423	1.075064101	0.124757289	-0.059350785	0.25167163	0.340431427	0.112150976	0.154128091	0.008579565	0.002457146	0.997466038	0.99585736	Bacteria.Bacteroidetes.Bacteroidia.Bacteroidales.Rikenellaceae	SERF1B
426934	ENSG00000205572	rs152153	0.002507276	0.002396285	0.269999598	0.701420472	-0.790929423	1.075064101	0.124757289	-0.059350785	0.25167163	0.340431427	0.112150976	0.154128091	0.008579565	0.002457146	0.997466038	0.99585736	Bacteria.Bacteroidetes.Bacteroidia.Bacteroidales.Rikenellaceae	SERF1B
426935	ENSG00000205572	rs152153	0.003555389	0.001002149	0.174427419	0.080559493	-1.020609939	1.693716211	-0.181234331	0.340629735	0.337549561	0.491866112	0.132007495	0.191936907	0.037015892	0.004611525	0.999469974	0.986131077	Bacteria.Bacteroidetes.Bacteroidia.Bacteroidales.Porphyromonadaceae.Barnesiella	SERF1B
426936	ENSG00000205572	rs152153	0.003555389	0.001002149	0.174427419	0.080559493	-1.020609939	1.693716211	-0.181234331	0.340629735	0.337549561	0.491866112	0.132007495	0.191936907	0.037015892	0.004611525	0.999469974	0.986131077	Bacteria.Bacteroidetes.Bacteroidia.Bacteroidales.Porphyromonadaceae.Barnesiella	SERF1B
426937	ENSG00000205572	rs152153	0.208913734	0.092394564	0.684947452	0.999977769	-0.532761984	1.023912444	0.06641878	-6.41E-06	0.419842713	0.599590005	0.162984245	0.229242656	0.391614335	0.11210088	0.996483139	0.904724619	Bacteria.Bacteroidetes.Bacteroidia.Bacteroidales.Porphyromonadaceae.Butyricimonas	SERF1B
426938	ENSG00000205572	rs152153	0.208913734	0.092394564	0.684947452	0.999977769	-0.532761984	1.023912444	0.06641878	-6.41E-06	0.419842713	0.599590005	0.162984245	0.229242656	0.391614335	0.11210088	0.996483139	0.904724619	Bacteria.Bacteroidetes.Bacteroidia.Bacteroidales.Porphyromonadaceae.Butyricimonas	SERF1B
426939	ENSG00000205572	rs152153	0.015203005	0.023950599	0.958614	0.849973342	-0.651442018	0.929439186	-0.006670224	-0.038937147	0.261361989	0.402136083	0.128050909	0.205044417	0.040177443	0.017997061	0.937398785	0.901530053	Bacteria.Firmicutes.Clostridia.Clostridiales.Ruminococcaceae.Ruminococcaceae.UCG.005	SERF1B
426940	ENSG00000205572	rs152153	0.015203005	0.023950599	0.958614	0.849973342	-0.651442018	0.929439186	-0.006670224	-0.038937147	0.261361989	0.402136083	0.128050909	0.205044417	0.040177443	0.017997061	0.937398785	0.901530053	Bacteria.Firmicutes.Clostridia.Clostridiales.Ruminococcaceae.Ruminococcaceae.UCG.005	SERF1B
426941	ENSG00000205572	rs152153	0.079015683	0.029526972	0.316988225	0.54151038	-0.503611777	0.848206045	-0.168858292	0.13740672	0.282289001	0.381270964	0.167466683	0.223891799	0.076713534	0.0133965	0.616417142	0.955303348	Bacteria.Firmicutes.Bacilli.Lactobacillales.Streptococcaceae	SERF1B
426942	ENSG00000205572	rs152153	0.079015683	0.029526972	0.316988225	0.54151038	-0.503611777	0.848206045	-0.168858292	0.13740672	0.282289001	0.381270964	0.167466683	0.223891799	0.076713534	0.0133965	0.616417142	0.955303348	Bacteria.Firmicutes.Bacilli.Lactobacillales.Streptococcaceae	SERF1B
426943	ENSG00000205572	rs152153	0.124761009	0.145451418	0.992336559	0.702075565	-0.657873851	0.85030669	0.001497745	-0.084467444	0.423107038	0.577184731	0.155346777	0.219860766	0.266143779	0.117838852	0.999028109	0.997798285	Bacteria.Actinobacteria.Actinobacteria.Micrococcales.Micrococcaceae	SERF1B
426944	ENSG00000205572	rs152153	0.124761009	0.145451418	0.992336559	0.702075565	-0.657873851	0.85030669	0.001497745	-0.084467444	0.423107038	0.577184731	0.155346777	0.219860766	0.266143779	0.117838852	0.999028109	0.997798285	Bacteria.Actinobacteria.Actinobacteria.Micrococcales.Micrococcaceae	SERF1B
426945	ENSG00000205572	rs152153	0.054974073	0.03400113	0.467429639	0.41416452	-0.543480361	0.826899737	-0.091609358	0.1290664	0.278176427	0.38192413	0.125338457	0.157058326	0.080891174	0.024846587	0.999507593	0.935584968	Bacteria.Firmicutes.Clostridia.Clostridiales.Lachnospiraceae.Lachnoclostridium	SERF1B
426946	ENSG00000205572	rs152153	0.054974073	0.03400113	0.467429639	0.41416452	-0.543480361	0.826899737	-0.091609358	0.1290664	0.278176427	0.38192413	0.125338457	0.157058326	0.080891174	0.024846587	0.999507593	0.935584968	Bacteria.Firmicutes.Clostridia.Clostridiales.Lachnospiraceae.Lachnoclostridium	SERF1B
426947	ENSG00000205572	rs152153	0.003535351	0.001580275	0.246301244	0.23008871	-0.711403025	1.124884859	-0.106238874	0.161062889	0.235132923	0.341277234	0.090820441	0.132963779	0.009278513	0.001690726	0.99894297	0.998882343	Bacteria.Verrucomicrobia.Verrucomicrobiae.Verrucomicrobiales.Verrucomicrobiaceae.Akkermansia	SERF1B
426948	ENSG00000205572	rs152153	0.003535351	0.001580275	0.246301244	0.23008871	-0.711403025	1.124884859	-0.106238874	0.161062889	0.235132923	0.341277234	0.090820441	0.132963779	0.009278513	0.001690726	0.99894297	0.998882343	Bacteria.Verrucomicrobia.Verrucomicrobiae.Verrucomicrobiales.Verrucomicrobiaceae.Akkermansia	SERF1B
426949	ENSG00000205572	rs152153	0.007948235	0.002657349	0.446960742	0.42026241	-0.646149917	0.990581011	0.089566498	-0.134829597	0.236035863	0.317181913	0.117070644	0.166244485	0.017057555	0.001759304	0.696551776	0.869357444	Bacteria.Firmicutes.Clostridia.Clostridiales.Peptostreptococcaceae	SERF1B
426950	ENSG00000205572	rs152153	0.007948235	0.002657349	0.446960742	0.42026241	-0.646149917	0.990581011	0.089566498	-0.134829597	0.236035863	0.317181913	0.117070644	0.166244485	0.017057555	0.001759304	0.696551776	0.869357444	Bacteria.Firmicutes.Clostridia.Clostridiales.Peptostreptococcaceae	SERF1B
426951	ENSG00000205572	rs152153	0.028779106	0.011267058	0.738293958	0.820323397	-0.744630838	1.072911818	-0.04545124	0.03803701	0.333107582	0.411472982	0.1354634	0.166802785	0.122065996	0.022144879	0.99946547	0.972078348	Bacteria.Firmicutes.Erysipelotrichia.Erysipelotrichales.Erysipelotrichaceae..Clostridium..innocuum.group	SERF1B
426952	ENSG00000205572	rs152153	0.028779106	0.011267058	0.738293958	0.820323397	-0.744630838	1.072911818	-0.04545124	0.03803701	0.333107582	0.411472982	0.1354634	0.166802785	0.122065996	0.022144879	0.99946547	0.972078348	Bacteria.Firmicutes.Erysipelotrichia.Erysipelotrichales.Erysipelotrichaceae..Clostridium..innocuum.group	SERF1B
426953	ENSG00000205572	rs152153	0.124496523	0.095658322	0.302817273	0.273324306	-0.461421456	0.705535099	-0.149224409	0.212435872	0.29654806	0.417363101	0.143689324	0.192311422	0.139117603	0.041508239	0.999513786	0.876216416	Bacteria.Firmicutes.Erysipelotrichia.Erysipelotrichales.Erysipelotrichaceae	SERF1B
426954	ENSG00000205572	rs152153	0.124496523	0.095658322	0.302817273	0.273324306	-0.461421456	0.705535099	-0.149224409	0.212435872	0.29654806	0.417363101	0.143689324	0.192311422	0.139117603	0.041508239	0.999513786	0.876216416	Bacteria.Firmicutes.Erysipelotrichia.Erysipelotrichales.Erysipelotrichaceae	SERF1B
426955	ENSG00000205572	rs152153	0.15790065	0.084671253	0.672711158	0.864378316	-0.545973903	0.947390589	0.084230076	-0.046342016	0.382235503	0.541197512	0.19850522	0.270262006	0.234203397	0.073898616	0.940990791	0.999817689	Bacteria.Firmicutes.Clostridia.Clostridiales.Family.XIII.Family.XIII.AD3011.group	SERF1B
426956	ENSG00000205572	rs152153	0.15790065	0.084671253	0.672711158	0.864378316	-0.545973903	0.947390589	0.084230076	-0.046342016	0.382235503	0.541197512	0.19850522	0.270262006	0.234203397	0.073898616	0.940990791	0.999817689	Bacteria.Firmicutes.Clostridia.Clostridiales.Family.XIII.Family.XIII.AD3011.group	SERF1B
426957	ENSG00000205572	rs152153	0.243758091	0.161310552	0.641626005	0.698069716	-0.496307496	0.811536588	0.066337235	-0.076851689	0.421974725	0.572887163	0.141873894	0.197246238	0.307898988	0.134703712	0.999586829	0.996426659	Bacteria.Firmicutes.Negativicutes.Selenomonadales.Veillonellaceae.Megasphaera	SERF1B
426958	ENSG00000205572	rs152153	0.243758091	0.161310552	0.641626005	0.698069716	-0.496307496	0.811536588	0.066337235	-0.076851689	0.421974725	0.572887163	0.141873894	0.197246238	0.307898988	0.134703712	0.999586829	0.996426659	Bacteria.Firmicutes.Negativicutes.Selenomonadales.Veillonellaceae.Megasphaera	SERF1B
426959	ENSG00000205572	rs152153	0.35476536	0.192434561	0.104484397	0.153603334	-0.296579607	0.570584188	0.208937775	-0.258713165	0.318239721	0.433286317	0.126924106	0.179223506	0.407020366	0.157653617	0.59667379	0.79118316	Bacteria.Firmicutes.Erysipelotrichia.Erysipelotrichales.Erysipelotrichaceae.Faecalitalea	SERF1B
426960	ENSG00000205572	rs152153	0.35476536	0.192434561	0.104484397	0.153603334	-0.296579607	0.570584188	0.208937775	-0.258713165	0.318239721	0.433286317	0.126924106	0.179223506	0.407020366	0.157653617	0.59667379	0.79118316	Bacteria.Firmicutes.Erysipelotrichia.Erysipelotrichales.Erysipelotrichaceae.Faecalitalea	SERF1B
426961	ENSG00000205572	rs152153	0.00617386	0.002206049	0.678710945	0.5221673	-0.667732061	1.012244274	-0.042049943	0.087448978	0.236008918	0.317748415	0.101065357	0.135908243	0.011908288	0.002110129	0.996033175	0.957759426	Bacteria.Firmicutes.Clostridia.Clostridiales.Lachnospiraceae.Lachnospiraceae.NK4A136.group	SERF1B
426962	ENSG00000205572	rs152153	0.00617386	0.002206049	0.678710945	0.5221673	-0.667732061	1.012244274	-0.042049943	0.087448978	0.236008918	0.317748415	0.101065357	0.135908243	0.011908288	0.002110129	0.996033175	0.957759426	Bacteria.Firmicutes.Clostridia.Clostridiales.Lachnospiraceae.Lachnospiraceae.NK4A136.group	SERF1B
426963	ENSG00000205572	rs152153	0.944519932	0.96123149	0.581697105	0.554812302	-0.075228127	0.07798913	-0.106667259	0.16592359	1.076911218	1.598361956	0.192665902	0.279523441	0.990336044	0.822994161	0.996576058	0.843195709	Bacteria.Firmicutes.Clostridia.Clostridiales	SERF1B
426964	ENSG00000205572	rs152153	0.944519932	0.96123149	0.581697105	0.554812302	-0.075228127	0.07798913	-0.106667259	0.16592359	1.076911218	1.598361956	0.192665902	0.279523441	0.990336044	0.822994161	0.996576058	0.843195709	Bacteria.Firmicutes.Clostridia.Clostridiales	SERF1B
426965	ENSG00000205572	rs152153	0.011193848	0.006669868	0.321687532	0.381640783	-0.932130247	1.330332776	0.123576879	-0.146691467	0.357143967	0.474881809	0.123763485	0.166549942	0.041746524	0.011638496	0.84691778	0.840777577	Bacteria.Firmicutes.Negativicutes.Selenomonadales.Veillonellaceae	SERF1B
426966	ENSG00000205572	rs152153	0.011193848	0.006669868	0.321687532	0.381640783	-0.932130247	1.330332776	0.123576879	-0.146691467	0.357143967	0.474881809	0.123763485	0.166549942	0.041746524	0.011638496	0.84691778	0.840777577	Bacteria.Firmicutes.Negativicutes.Selenomonadales.Veillonellaceae	SERF1B
426967	ENSG00000205572	rs152153	0.003134088	0.001238689	0.266380161	0.246416389	-0.800869346	1.197033714	-0.138168338	0.186410124	0.261131133	0.354638921	0.123262339	0.159395695	0.00968179	0.001195331	0.672921386	0.871464712	Bacteria.Firmicutes.Clostridia.Clostridiales.Lachnospiraceae.Lachnospira	SERF1B
426968	ENSG00000205572	rs152153	0.003134088	0.001238689	0.266380161	0.246416389	-0.800869346	1.197033714	-0.138168338	0.186410124	0.261131133	0.354638921	0.123262339	0.159395695	0.00968179	0.001195331	0.672921386	0.871464712	Bacteria.Firmicutes.Clostridia.Clostridiales.Lachnospiraceae.Lachnospira	SERF1B
426969	ENSG00000205572	rs152153	0.173566247	0.131259795	0.644665955	0.652473885	-0.968420579	1.395623063	0.105929177	-0.135138985	0.703948838	0.913290143	0.228635324	0.29872448	0.599119892	0.273687344	0.99967607	0.999141757	Bacteria.Firmicutes.Negativicutes.Selenomonadales	SERF1B
426970	ENSG00000205572	rs152153	0.173566247	0.131259795	0.644665955	0.652473885	-0.968420579	1.395623063	0.105929177	-0.135138985	0.703948838	0.913290143	0.228635324	0.29872448	0.599119892	0.273687344	0.99967607	0.999141757	Bacteria.Firmicutes.Negativicutes.Selenomonadales	SERF1B
426971	ENSG00000205572	rs152153	0.006375286	0.002287251	0.642333686	0.619462975	-0.660480376	1.006861696	0.041693762	-0.06216924	0.23440334	0.317263981	0.089359513	0.124596347	0.012094487	0.002237164	0.99994518	0.999865593	Bacteria.Bacteroidetes.Bacteroidia.Bacteroidales.Prevotellaceae	SERF1B
426972	ENSG00000205572	rs152153	0.006375286	0.002287251	0.642333686	0.619462975	-0.660480376	1.006861696	0.041693762	-0.06216924	0.23440334	0.317263981	0.089359513	0.124596347	0.012094487	0.002237164	0.99994518	0.999865593	Bacteria.Bacteroidetes.Bacteroidia.Bacteroidales.Prevotellaceae	SERF1B
426973	ENSG00000205572	rs152153	0.018026244	0.008490273	0.700076018	0.716935956	-0.619936476	0.950912671	0.038851453	-0.049853137	0.255582549	0.350472891	0.100417677	0.13691586	0.031421827	0.006101199	0.836407672	0.985017847	Bacteria.Firmicutes.Negativicutes.Selenomonadales.Acidaminococcaceae.Phascolarctobacterium	SERF1B
426974	ENSG00000205572	rs152153	0.018026244	0.008490273	0.700076018	0.716935956	-0.619936476	0.950912671	0.038851453	-0.049853137	0.255582549	0.350472891	0.100417677	0.13691586	0.031421827	0.006101199	0.836407672	0.985017847	Bacteria.Firmicutes.Negativicutes.Selenomonadales.Acidaminococcaceae.Phascolarctobacterium	SERF1B
426975	ENSG00000205572	rs152153	0.008788988	0.003607196	0.98847717	0.889838585	-0.656802706	0.997987685	-0.001705659	0.023363061	0.24322003	0.330613796	0.11765562	0.168026079	0.01457025	0.002716508	0.999325019	0.95819743	Bacteria.Firmicutes.Clostridia.Clostridiales.Lachnospiraceae.Coprococcus.1	SERF1B
426976	ENSG00000205572	rs152153	0.008788988	0.003607196	0.98847717	0.889838585	-0.656802706	0.997987685	-0.001705659	0.023363061	0.24322003	0.330613796	0.11765562	0.168026079	0.01457025	0.002716508	0.999325019	0.95819743	Bacteria.Firmicutes.Clostridia.Clostridiales.Lachnospiraceae.Coprococcus.1	SERF1B
426977	ENSG00000205572	rs152153	0.012292916	0.004108662	0.763951711	0.747795679	-0.639834011	0.978250285	-0.037267737	0.056284131	0.248539085	0.328998737	0.123591839	0.174311056	0.022564337	0.003420344	0.903417728	0.913406202	Bacteria.Firmicutes.Clostridia.Clostridiales.Lachnospiraceaencultured	SERF1B
426978	ENSG00000205572	rs152153	0.012292916	0.004108662	0.763951711	0.747795679	-0.639834011	0.978250285	-0.037267737	0.056284131	0.248539085	0.328998737	0.123591839	0.174311056	0.022564337	0.003420344	0.903417728	0.913406202	Bacteria.Firmicutes.Clostridia.Clostridiales.Lachnospiraceaencultured	SERF1B
426979	ENSG00000205572	rs152153	0.008066449	0.004689383	0.377064352	0.642364936	-0.869365538	1.183102712	-0.104077256	0.068228125	0.318205817	0.404189278	0.117030941	0.146242636	0.025278433	0.006331645	0.995652601	0.993943049	Bacteria.Firmicutes.Clostridia.Clostridiales.Clostridiaceae.1	SERF1B
426980	ENSG00000205572	rs152153	0.008066449	0.004689383	0.377064352	0.642364936	-0.869365538	1.183102712	-0.104077256	0.068228125	0.318205817	0.404189278	0.117030941	0.146242636	0.025278433	0.006331645	0.995652601	0.993943049	Bacteria.Firmicutes.Clostridia.Clostridiales.Clostridiaceae.1	SERF1B
426981	ENSG00000205572	rs152153	0.797693452	0.377434084	0.062840446	0.136648698	-0.095927666	0.433193192	0.328240341	-0.341061067	0.372721975	0.487489276	0.173462406	0.22635678	0.644171746	0.232405978	0.968970412	0.998920199	Bacteria.Firmicutes.Clostridia.Clostridiales.Lachnospiraceae..Eubacterium..ventriosum.group	SERF1B
426982	ENSG00000205572	rs152153	0.797693452	0.377434084	0.062840446	0.136648698	-0.095927666	0.433193192	0.328240341	-0.341061067	0.372721975	0.487489276	0.173462406	0.22635678	0.644171746	0.232405978	0.968970412	0.998920199	Bacteria.Firmicutes.Clostridia.Clostridiales.Lachnospiraceae..Eubacterium..ventriosum.group	SERF1B
426983	ENSG00000205572	rs152153	0.014931626	0.005887668	0.648339275	0.774887144	-0.758308715	1.08035122	-0.047095819	0.03699027	0.303384468	0.379563476	0.102792385	0.128812779	0.057203433	0.011662247	0.999614985	0.99936283	Bacteria.Firmicutes.Clostridia.Clostridiales.Lachnospiraceae.Tyzzerella.4	SERF1B
426984	ENSG00000205572	rs152153	0.014931626	0.005887668	0.648339275	0.774887144	-0.758308715	1.08035122	-0.047095819	0.03699027	0.303384468	0.379563476	0.102792385	0.128812779	0.057203433	0.011662247	0.999614985	0.99936283	Bacteria.Firmicutes.Clostridia.Clostridiales.Lachnospiraceae.Tyzzerella.4	SERF1B
426985	ENSG00000205572	rs152153	0.023360247	0.019623702	0.535175521	0.620850947	-0.829096493	1.194250993	-0.08031116	0.090119086	0.357147525	0.499313199	0.128829337	0.181331502	0.114191171	0.039632299	0.984987993	0.971423926	Bacteria.Proteobacteria.Deltaproteobacteria.Desulfovibrionales.Desulfovibrionaceae.Desulfovibrio	SERF1B
426986	ENSG00000205572	rs152153	0.023360247	0.019623702	0.535175521	0.620850947	-0.829096493	1.194250993	-0.08031116	0.090119086	0.357147525	0.499313199	0.128829337	0.181331502	0.114191171	0.039632299	0.984987993	0.971423926	Bacteria.Proteobacteria.Deltaproteobacteria.Desulfovibrionales.Desulfovibrionaceae.Desulfovibrio	SERF1B
426987	ENSG00000205572	rs152153	0.006297351	0.002423899	0.733367541	0.826267627	-0.658966314	1.004200944	-0.032923768	0.031734166	0.233498787	0.318380254	0.096242035	0.1440077	0.011049048	0.001678905	0.886075788	0.98327859	Bacteria.Proteobacteria.Gammaproteobacteria.Pasteurellales.Pasteurellaceae.Haemophilus	SERF1B
426988	ENSG00000205572	rs152153	0.006297351	0.002423899	0.733367541	0.826267627	-0.658966314	1.004200944	-0.032923768	0.031734166	0.233498787	0.318380254	0.096242035	0.1440077	0.011049048	0.001678905	0.886075788	0.98327859	Bacteria.Proteobacteria.Gammaproteobacteria.Pasteurellales.Pasteurellaceae.Haemophilus	SERF1B
426989	ENSG00000205572	rs152153	0.188079836	0.100732229	0.664706503	0.64260161	-0.950781245	1.354193664	0.058223236	-0.071554078	0.714846138	0.813521894	0.133729421	0.153480972	0.86624327	0.39896855	0.998947111	0.995399427	Bacteria.Bacteroidetes	SERF1B
426990	ENSG00000205572	rs152153	0.188079836	0.100732229	0.664706503	0.64260161	-0.950781245	1.354193664	0.058223236	-0.071554078	0.714846138	0.813521894	0.133729421	0.153480972	0.86624327	0.39896855	0.998947111	0.995399427	Bacteria.Bacteroidetes	SERF1B
426991	ENSG00000205572	rs152153	0.010707529	0.038081466	0.451502643	0.968738843	-0.794995247	0.978175502	-0.099930869	0.008317333	0.302656824	0.462177116	0.131938394	0.21142697	0.051109253	0.043221899	0.988161388	0.960978878	Bacteria.Firmicutes.Bacilli.Lactobacillales.Carnobacteriaceae	SERF1B
426992	ENSG00000205572	rs152153	0.010707529	0.038081466	0.451502643	0.968738843	-0.794995247	0.978175502	-0.099930869	0.008317333	0.302656824	0.462177116	0.131938394	0.21142697	0.051109253	0.043221899	0.988161388	0.960978878	Bacteria.Firmicutes.Bacilli.Lactobacillales.Carnobacteriaceae	SERF1B
426993	ENSG00000205572	rs152153	0.005267455	0.001473714	0.118288776	0.094006366	-0.667004584	1.038523755	-0.172354755	0.249982644	0.231117402	0.312908742	0.108904715	0.147124958	0.011663722	0.001274287	0.863250727	0.93873292	Bacteria.Proteobacteria.Deltaproteobacteria	SERF1B
426994	ENSG00000205572	rs152153	0.005267455	0.001473714	0.118288776	0.094006366	-0.667004584	1.038523755	-0.172354755	0.249982644	0.231117402	0.312908742	0.108904715	0.147124958	0.011663722	0.001274287	0.863250727	0.93873292	Bacteria.Proteobacteria.Deltaproteobacteria	SERF1B
426995	ENSG00000205572	rs152153	0.016437652	0.007844205	0.821578639	0.611238808	-0.633569424	0.952135888	0.023615016	-0.07436746	0.257343173	0.34719833	0.104299825	0.145607891	0.025905946	0.004096054	0.856287209	0.87724048	Bacteria.Fusobacteria.Fusobacteriia.Fusobacteriales	SERF1B
426996	ENSG00000205572	rs152153	0.016437652	0.007844205	0.821578639	0.611238808	-0.633569424	0.952135888	0.023615016	-0.07436746	0.257343173	0.34719833	0.104299825	0.145607891	0.025905946	0.004096054	0.856287209	0.87724048	Bacteria.Fusobacteria.Fusobacteriia.Fusobacteriales	SERF1B
426997	ENSG00000205572	rs152153	0.020003399	0.005861291	0.110822389	0.170339425	-0.565257195	0.908474977	-0.162748296	0.202044025	0.237092827	0.318997388	0.100698364	0.145749771	0.040742155	0.005207827	0.766885814	0.811940885	Bacteria.Firmicutes.Clostridia.Clostridiales.Lachnospiraceae.Roseburia	SERF1B
426998	ENSG00000205572	rs152153	0.020003399	0.005861291	0.110822389	0.170339425	-0.565257195	0.908474977	-0.162748296	0.202044025	0.237092827	0.318997388	0.100698364	0.145749771	0.040742155	0.005207827	0.766885814	0.811940885	Bacteria.Firmicutes.Clostridia.Clostridiales.Lachnospiraceae.Roseburia	SERF1B
426999	ENSG00000205572	rs152153	0.02267049	0.013807855	0.635691094	0.645284994	-0.605548451	0.925676496	-0.062008766	0.082190769	0.259487463	0.365909406	0.130287824	0.177731859	0.045098141	0.011223634	0.997851323	0.977487446	Bacteria.Firmicutes.Clostridia.Clostridiales.Lachnospiraceae.Fusicatenibacter	SERF1B
427000	ENSG00000205572	rs152153	0.02267049	0.013807855	0.635691094	0.645284994	-0.605548451	0.925676496	-0.062008766	0.082190769	0.259487463	0.365909406	0.130287824	0.177731859	0.045098141	0.011223634	0.997851323	0.977487446	Bacteria.Firmicutes.Clostridia.Clostridiales.Lachnospiraceae.Fusicatenibacter	SERF1B
427001	ENSG00000205572	rs152153	0.056452071	0.028079781	0.821197933	0.934944109	-0.620468799	1.063647243	0.035634447	0.018713775	0.319559962	0.473645562	0.157044747	0.228389828	0.147676035	0.03298502	0.998768023	0.999934415	Bacteria.Firmicutes.Clostridia.Clostridiales.Ruminococcaceae.Ruminococcaceae.NK4A214.group	SERF1B
427002	ENSG00000205572	rs152153	0.056452071	0.028079781	0.821197933	0.934944109	-0.620468799	1.063647243	0.035634447	0.018713775	0.319559962	0.473645562	0.157044747	0.228389828	0.147676035	0.03298502	0.998768023	0.999934415	Bacteria.Firmicutes.Clostridia.Clostridiales.Ruminococcaceae.Ruminococcaceae.NK4A214.group	SERF1B
427003	ENSG00000205572	rs152153	0.00901322	0.002940284	0.642383528	0.518636128	-0.652286135	1.000845544	0.059156037	-0.127399295	0.242385453	0.324032858	0.126804292	0.196322435	0.01729842	0.002069665	0.78565333	0.961032513	Bacteria.Actinobacteria.Actinobacteria.Bifidobacteriales.Bifidobacteriaceae	SERF1B
427004	ENSG00000205572	rs152153	0.00901322	0.002940284	0.642383528	0.518636128	-0.652286135	1.000845544	0.059156037	-0.127399295	0.242385453	0.324032858	0.126804292	0.196322435	0.01729842	0.002069665	0.78565333	0.961032513	Bacteria.Actinobacteria.Actinobacteria.Bifidobacteriales.Bifidobacteriaceae	SERF1B
427005	ENSG00000205572	rs152153	0.105350118	0.090738746	0.433513025	0.336813303	-0.496875388	0.726262847	-0.115404055	0.188304916	0.302606653	0.423077161	0.146450321	0.194625174	0.138331297	0.048395239	0.993501001	0.867406802	Bacteria.Firmicutes.Erysipelotrichia.Erysipelotrichales	SERF1B
427006	ENSG00000205572	rs152153	0.105350118	0.090738746	0.433513025	0.336813303	-0.496875388	0.726262847	-0.115404055	0.188304916	0.302606653	0.423077161	0.146450321	0.194625174	0.138331297	0.048395239	0.993501001	0.867406802	Bacteria.Firmicutes.Erysipelotrichia.Erysipelotrichales	SERF1B
427007	ENSG00000205572	rs152153	0.003433436	0.001453285	0.237896935	0.214515236	-0.712732954	1.129372406	-0.108033459	0.166106173	0.234790206	0.339815273	0.090703819	0.132534133	0.00893674	0.00160337	0.998409995	0.996467843	Bacteria.Verrucomicrobia	SERF1B
427008	ENSG00000205572	rs152153	0.003433436	0.001453285	0.237896935	0.214515236	-0.712732954	1.129372406	-0.108033459	0.166106173	0.234790206	0.339815273	0.090703819	0.132534133	0.00893674	0.00160337	0.998409995	0.996467843	Bacteria.Verrucomicrobia	SERF1B
427009	ENSG00000205572	rs152153	0.016344787	0.007815739	0.825634577	0.612426306	-0.634265328	0.952641345	0.023076833	-0.074137409	0.257393419	0.347213924	0.104334736	0.145643451	0.025784001	0.004227312	0.842861445	0.8806471	Bacteria.Fusobacteria.Fusobacteriia.Fusobacteriales.Fusobacteriaceae.Fusobacterium	SERF1B
427010	ENSG00000205572	rs152153	0.016344787	0.007815739	0.825634577	0.612426306	-0.634265328	0.952641345	0.023076833	-0.074137409	0.257393419	0.347213924	0.104334736	0.145643451	0.025784001	0.004227312	0.842861445	0.8806471	Bacteria.Fusobacteria.Fusobacteriia.Fusobacteriales.Fusobacteriaceae.Fusobacterium	SERF1B
427011	ENSG00000205572	rs152153	0.219895013	0.054738417	0.224169001	0.4631825	-0.381333927	0.767674501	0.246488983	-0.198224958	0.307884478	0.392536101	0.200882008	0.268628873	0.214696925	0.042084667	0.881827373	0.989731238	Bacteria.Actinobacteria.Coriobacteriia.Coriobacteriales.Coriobacteriaceae	SERF1B
427012	ENSG00000205572	rs152153	0.219895013	0.054738417	0.224169001	0.4631825	-0.381333927	0.767674501	0.246488983	-0.198224958	0.307884478	0.392536101	0.200882008	0.268628873	0.214696925	0.042084667	0.881827373	0.989731238	Bacteria.Actinobacteria.Coriobacteriia.Coriobacteriales.Coriobacteriaceae	SERF1B
427013	ENSG00000205572	rs152153	0.015780072	0.04255478	0.853342901	0.675376263	-0.676003156	0.861955615	-0.017555422	-0.065524395	0.272806932	0.416788951	0.094597334	0.155768904	0.06535684	0.054697284	0.998201428	0.99782309	Bacteria.Firmicutes.Bacilli.Bacillales.Staphylococcaceae.Staphylococcus	SERF1B
427014	ENSG00000205572	rs152153	0.015780072	0.04255478	0.853342901	0.675376263	-0.676003156	0.861955615	-0.017555422	-0.065524395	0.272806932	0.416788951	0.094597334	0.155768904	0.06535684	0.054697284	0.998201428	0.99782309	Bacteria.Firmicutes.Bacilli.Bacillales.Staphylococcaceae.Staphylococcus	SERF1B
427015	ENSG00000205572	rs152153	0.00628464	0.002310044	0.74244606	0.643864961	-0.66935217	1.015802252	0.036463615	-0.070790992	0.237117794	0.320416816	0.110496218	0.152424081	0.012521376	0.002000658	0.731027812	0.977271186	Bacteria.Firmicutes.Negativicutes.Selenomonadales.Veillonellaceae.Veillonella	SERF1B
427016	ENSG00000205572	rs152153	0.00628464	0.002310044	0.74244606	0.643864961	-0.66935217	1.015802252	0.036463615	-0.070790992	0.237117794	0.320416816	0.110496218	0.152424081	0.012521376	0.002000658	0.731027812	0.977271186	Bacteria.Firmicutes.Negativicutes.Selenomonadales.Veillonellaceae.Veillonella	SERF1B
427017	ENSG00000205572	rs152153	0.066851679	0.087824276	0.426553804	0.247971493	-0.513794535	0.690315891	-0.100966659	0.201229257	0.275725222	0.398410664	0.126200887	0.1726401	0.1006595	0.043305158	0.99786128	0.999462671	Bacteria.Firmicutes.Clostridia.Clostridiales.Lachnospiraceae.Anaerostipes	SERF1B
427018	ENSG00000205572	rs152153	0.066851679	0.087824276	0.426553804	0.247971493	-0.513794535	0.690315891	-0.100966659	0.201229257	0.275725222	0.398410664	0.126200887	0.1726401	0.1006595	0.043305158	0.99786128	0.999462671	Bacteria.Firmicutes.Clostridia.Clostridiales.Lachnospiraceae.Anaerostipes	SERF1B
427019	ENSG00000205572	rs152153	0.082445153	0.024346806	0.726988223	0.996949434	-0.570981163	0.976882547	0.048020547	-0.000702625	0.323777861	0.423894007	0.136957978	0.183078335	0.13585445	0.023535195	0.988646549	0.999911927	Bacteria.Firmicutes.Clostridia.Clostridiales.Ruminococcaceae.Ruminococcus.1	SERF1B
427020	ENSG00000205572	rs152153	0.082445153	0.024346806	0.726988223	0.996949434	-0.570981163	0.976882547	0.048020547	-0.000702625	0.323777861	0.423894007	0.136957978	0.183078335	0.13585445	0.023535195	0.988646549	0.999911927	Bacteria.Firmicutes.Clostridia.Clostridiales.Ruminococcaceae.Ruminococcus.1	SERF1B
427021	ENSG00000205572	rs152153	0.004045568	0.001375678	0.099626619	0.379887794	-0.701998253	1.084894955	0.212671458	-0.148392602	0.235664051	0.324686759	0.127336938	0.167858779	0.009605558	0.000998632	0.954222673	0.957617018	Bacteria.Firmicutes.Clostridia.Clostridiales.Ruminococcaceae.Flavonifractor	SERF1B
427022	ENSG00000205572	rs152153	0.004045568	0.001375678	0.099626619	0.379887794	-0.701998253	1.084894955	0.212671458	-0.148392602	0.235664051	0.324686759	0.127336938	0.167858779	0.009605558	0.000998632	0.954222673	0.957617018	Bacteria.Firmicutes.Clostridia.Clostridiales.Ruminococcaceae.Flavonifractor	SERF1B
427023	ENSG00000205572	rs152153	0.007300492	0.003687364	0.772714239	0.954356843	-0.67946176	1.010959552	-0.029127712	0.007934265	0.245417444	0.335756397	0.100435305	0.138096801	0.014543525	0.002877823	0.737973283	0.999675186	Bacteria.Firmicutes.Negativicutes.Selenomonadales.Acidaminococcaceae	SERF1B
427024	ENSG00000205572	rs152153	0.007300492	0.003687364	0.772714239	0.954356843	-0.67946176	1.010959552	-0.029127712	0.007934265	0.245417444	0.335756397	0.100435305	0.138096801	0.014543525	0.002877823	0.737973283	0.999675186	Bacteria.Firmicutes.Negativicutes.Selenomonadales.Acidaminococcaceae	SERF1B
427025	ENSG00000205572	rs152153	0.027269894	0.008603292	0.817530417	0.963243361	-0.634875122	1.037613729	-0.024388244	-0.005981267	0.281189252	0.383117384	0.105282823	0.129299022	0.06340732	0.009878743	0.998302481	0.99762474	Bacteria.Proteobacteria.Gammaproteobacteria.Enterobacteriales.Enterobacteriaceae.Escherichia.Shigella	SERF1B
427026	ENSG00000205572	rs152153	0.027269894	0.008603292	0.817530417	0.963243361	-0.634875122	1.037613729	-0.024388244	-0.005981267	0.281189252	0.383117384	0.105282823	0.129299022	0.06340732	0.009878743	0.998302481	0.99762474	Bacteria.Proteobacteria.Gammaproteobacteria.Enterobacteriales.Enterobacteriaceae.Escherichia.Shigella	SERF1B
427027	ENSG00000205572	rs152153	0.011584387	0.004675944	0.817618071	0.873744118	-0.69241084	1.029921688	-0.021428292	0.019295888	0.26662302	0.351735886	0.09255013	0.120960005	0.035656663	0.006837085	0.998735039	0.999709092	Bacteria.Bacteroidetes.Bacteroidia.Bacteroidales.Prevotellaceae.Prevotella.9	SERF1B
427028	ENSG00000205572	rs152153	0.011584387	0.004675944	0.817618071	0.873744118	-0.69241084	1.029921688	-0.021428292	0.019295888	0.26662302	0.351735886	0.09255013	0.120960005	0.035656663	0.006837085	0.998735039	0.999709092	Bacteria.Bacteroidetes.Bacteroidia.Bacteroidales.Prevotellaceae.Prevotella.9	SERF1B
427029	ENSG00000205572	rs152153	0.004985401	0.001596411	0.67570539	0.465991614	-0.688112444	1.076618061	-0.036900884	0.092466902	0.236830813	0.326963997	0.087817756	0.12610247	0.013053932	0.001475742	0.76903222	0.839286435	Bacteria.Proteobacteria.Betaproteobacteria.Burkholderiales.Alcaligenaceae.Sutterella	SERF1B
427030	ENSG00000205572	rs152153	0.004985401	0.001596411	0.67570539	0.465991614	-0.688112444	1.076618061	-0.036900884	0.092466902	0.236830813	0.326963997	0.087817756	0.12610247	0.013053932	0.001475742	0.76903222	0.839286435	Bacteria.Proteobacteria.Betaproteobacteria.Burkholderiales.Alcaligenaceae.Sutterella	SERF1B
427031	ENSG00000205572	rs152153	0.009003957	0.002937217	0.642200594	0.51769815	-0.652377429	1.000940756	0.059191496	-0.127688037	0.242385024	0.324026388	0.126810444	0.196325391	0.017319363	0.002069119	0.786778987	0.958552529	Bacteria.Actinobacteria.Actinobacteria.Bifidobacteriales.Bifidobacteriaceae.Bifidobacterium	SERF1B
427032	ENSG00000205572	rs152153	0.009003957	0.002937217	0.642200594	0.51769815	-0.652377429	1.000940756	0.059191496	-0.127688037	0.242385024	0.324026388	0.126810444	0.196325391	0.017319363	0.002069119	0.786778987	0.958552529	Bacteria.Actinobacteria.Actinobacteria.Bifidobacteriales.Bifidobacteriaceae.Bifidobacterium	SERF1B
427033	ENSG00000205572	rs152153	0.348155335	0.226337719	0.499746743	0.442400255	-0.417644479	0.664125981	-0.085863909	0.123531877	0.441997651	0.543810399	0.126525867	0.15984997	0.593526244	0.306567656	0.830533281	0.890273479	Bacteria.Firmicutes.Clostridia.Clostridiales.Lachnospiraceae..Eubacterium..rectale.group	SERF1B
427034	ENSG00000205572	rs152153	0.348155335	0.226337719	0.499746743	0.442400255	-0.417644479	0.664125981	-0.085863909	0.123531877	0.441997651	0.543810399	0.126525867	0.15984997	0.593526244	0.306567656	0.830533281	0.890273479	Bacteria.Firmicutes.Clostridia.Clostridiales.Lachnospiraceae..Eubacterium..rectale.group	SERF1B
427035	ENSG00000205572	rs152153	0.033365613	0.031364756	0.795332308	0.931290218	-0.71281486	0.98848892	-0.032697879	-0.015031214	0.328014722	0.449455335	0.125546771	0.17366824	0.067981646	0.024251124	0.962147432	0.997412515	Bacteria.Proteobacteria.Gammaproteobacteria.Enterobacteriales.Enterobacteriaceae.Citrobacter	SERF1B
427036	ENSG00000205572	rs152153	0.033365613	0.031364756	0.795332308	0.931290218	-0.71281486	0.98848892	-0.032697879	-0.015031214	0.328014722	0.449455335	0.125546771	0.17366824	0.067981646	0.024251124	0.962147432	0.997412515	Bacteria.Proteobacteria.Gammaproteobacteria.Enterobacteriales.Enterobacteriaceae.Citrobacter	SERF1B
427037	ENSG00000205572	rs152153	0.115302936	0.046708393	0.318719038	0.580987667	-0.48602777	0.89625895	0.169075786	-0.127745336	0.304559873	0.442167129	0.168287764	0.230304072	0.17955338	0.040686226	0.964373737	0.994553009	Bacteria.Firmicutes.Clostridia.Clostridiales.Ruminococcaceae.Ruminiclostridium.9	SERF1B
427038	ENSG00000205572	rs152153	0.115302936	0.046708393	0.318719038	0.580987667	-0.48602777	0.89625895	0.169075786	-0.127745336	0.304559873	0.442167129	0.168287764	0.230304072	0.17955338	0.040686226	0.964373737	0.994553009	Bacteria.Firmicutes.Clostridia.Clostridiales.Ruminococcaceae.Ruminiclostridium.9	SERF1B
427039	ENSG00000205572	rs152153	0.018031914	0.020635199	0.576777196	0.919598603	-0.774049642	1.041823381	0.066373532	-0.016541238	0.319135511	0.43928413	0.118337756	0.163247162	0.052045433	0.018444725	0.99514452	0.969189617	Bacteria.Firmicutes.Clostridia.Clostridiales.Ruminococcaceae.Subdoligranulum	SERF1B
427040	ENSG00000205572	rs152153	0.018031914	0.020635199	0.576777196	0.919598603	-0.774049642	1.041823381	0.066373532	-0.016541238	0.319135511	0.43928413	0.118337756	0.163247162	0.052045433	0.018444725	0.99514452	0.969189617	Bacteria.Firmicutes.Clostridia.Clostridiales.Ruminococcaceae.Subdoligranulum	SERF1B
427041	ENSG00000205572	rs152153	0.022311476	0.007634772	0.919855814	0.772947949	-0.682434817	1.083209957	0.010439556	-0.037380189	0.29162508	0.393572521	0.103360846	0.129027187	0.067792479	0.010204277	0.997400574	0.965530807	Bacteria.Proteobacteria.Gammaproteobacteria.Enterobacteriales.Enterobacteriaceae	SERF1B
427042	ENSG00000205572	rs152153	0.022311476	0.007634772	0.919855814	0.772947949	-0.682434817	1.083209957	0.010439556	-0.037380189	0.29162508	0.393572521	0.103360846	0.129027187	0.067792479	0.010204277	0.997400574	0.965530807	Bacteria.Proteobacteria.Gammaproteobacteria.Enterobacteriales.Enterobacteriaceae	SERF1B
427043	ENSG00000205572	rs152153	0.46632312	0.472810173	0.851162448	0.699749067	-0.534438477	0.665327589	-0.030213898	0.07813167	0.729389021	0.921433929	0.16039419	0.201712183	0.840753254	0.651839341	0.956359196	0.939156644	Bacteria.Firmicutes.Clostridia.Clostridiales.Ruminococcaceae	SERF1B
427044	ENSG00000205572	rs152153	0.46632312	0.472810173	0.851162448	0.699749067	-0.534438477	0.665327589	-0.030213898	0.07813167	0.729389021	0.921433929	0.16039419	0.201712183	0.840753254	0.651839341	0.956359196	0.939156644	Bacteria.Firmicutes.Clostridia.Clostridiales.Ruminococcaceae	SERF1B
427045	ENSG00000205572	rs152153	0.013092607	0.014667065	0.652665766	0.91558482	-0.7181648	1.009619114	-0.05933173	0.019823696	0.281604171	0.402809885	0.131230356	0.186306465	0.039977392	0.014896429	0.892081278	0.99827201	Bacteria.Firmicutes.Clostridia.Clostridiales.Ruminococcaceae..Eubacterium..coprostanoligenes.group	SERF1B
427046	ENSG00000205572	rs152153	0.013092607	0.014667065	0.652665766	0.91558482	-0.7181648	1.009619114	-0.05933173	0.019823696	0.281604171	0.402809885	0.131230356	0.186306465	0.039977392	0.014896429	0.892081278	0.99827201	Bacteria.Firmicutes.Clostridia.Clostridiales.Ruminococcaceae..Eubacterium..coprostanoligenes.group	SERF1B
427047	ENSG00000205572	rs152153	0.029626014	0.010487611	0.928825164	0.950162367	-0.644456706	0.990387095	-0.009526135	0.008874344	0.289867815	0.375925315	0.106241673	0.141444074	0.083505735	0.013337979	0.972956229	0.940201926	Bacteria.Proteobacteria.Betaproteobacteria	SERF1B
427048	ENSG00000205572	rs152153	0.029626014	0.010487611	0.928825164	0.950162367	-0.644456706	0.990387095	-0.009526135	0.008874344	0.289867815	0.375925315	0.106241673	0.141444074	0.083505735	0.013337979	0.972956229	0.940201926	Bacteria.Proteobacteria.Betaproteobacteria	SERF1B
427049	ENSG00000205572	rs152153	0.002502322	0.002390296	0.269309253	0.700251466	-0.791003277	1.075249598	0.12496253	-0.059607696	0.251641746	0.340399509	0.11217216	0.154160319	0.008562368	0.00247603	0.997528932	0.995889945	Bacteria.Bacteroidetes.Bacteroidia.Bacteroidales.Rikenellaceae.Alistipes	SERF1B
427050	ENSG00000205572	rs152153	0.002502322	0.002390296	0.269309253	0.700251466	-0.791003277	1.075249598	0.12496253	-0.059607696	0.251641746	0.340399509	0.11217216	0.154160319	0.008562368	0.00247603	0.997528932	0.995889945	Bacteria.Bacteroidetes.Bacteroidia.Bacteroidales.Rikenellaceae.Alistipes	SERF1B
427051	ENSG00000205572	rs152153	0.01763332	0.00472353	0.797362553	0.595872584	-0.701640322	1.107160869	-0.040654325	0.105357351	0.288230285	0.378575317	0.157696468	0.197694864	0.038876707	0.003847381	0.961083651	0.926417778	Bacteria.Firmicutes.Clostridia.Clostridiales.Lachnospiraceae..Eubacterium..eligens.group	SERF1B
427052	ENSG00000205572	rs152153	0.01763332	0.00472353	0.797362553	0.595872584	-0.701640322	1.107160869	-0.040654325	0.105357351	0.288230285	0.378575317	0.157696468	0.197694864	0.038876707	0.003847381	0.961083651	0.926417778	Bacteria.Firmicutes.Clostridia.Clostridiales.Lachnospiraceae..Eubacterium..eligens.group	SERF1B
427053	ENSG00000205572	rs152153	0.222049971	0.108021312	0.215483324	0.304999855	-0.390561832	0.712539636	0.292060261	-0.321906489	0.316827025	0.437338327	0.233529574	0.311379783	0.217720178	0.064890848	0.773399169	0.987554159	Bacteria.Firmicutes.Clostridia.Clostridiales.Family.XIII	SERF1B
427054	ENSG00000205572	rs152153	0.222049971	0.108021312	0.215483324	0.304999855	-0.390561832	0.712539636	0.292060261	-0.321906489	0.316827025	0.437338327	0.233529574	0.311379783	0.217720178	0.064890848	0.773399169	0.987554159	Bacteria.Firmicutes.Clostridia.Clostridiales.Family.XIII	SERF1B
427055	ENSG00000205572	rs152153	0.033778761	0.008979867	0.856171737	0.917790207	-0.620296387	0.996137336	0.021479258	0.015547784	0.286129945	0.369969368	0.118043765	0.150055446	0.052791242	0.008033183	0.998970432	0.998994847	Bacteria.Firmicutes.Erysipelotrichia.Erysipelotrichales.Erysipelotrichaceae.Erysipelatoclostridium	SERF1B
427056	ENSG00000205572	rs152153	0.033778761	0.008979867	0.856171737	0.917790207	-0.620296387	0.996137336	0.021479258	0.015547784	0.286129945	0.369969368	0.118043765	0.150055446	0.052791242	0.008033183	0.998970432	0.998994847	Bacteria.Firmicutes.Erysipelotrichia.Erysipelotrichales.Erysipelotrichaceae.Erysipelatoclostridium	SERF1B
427057	ENSG00000205572	rs152153	0.005879271	0.002403042	0.73100842	0.812657404	-0.670377975	1.015550398	-0.036117975	0.03406827	0.235483885	0.321682158	0.104615619	0.143174345	0.011171819	0.001637327	0.996546716	0.99835739	Bacteria.Firmicutes.Clostridia.Clostridiales.Ruminococcaceae.Ruminococcaceae.UCG.002	SERF1B
427058	ENSG00000205572	rs152153	0.005879271	0.002403042	0.73100842	0.812657404	-0.670377975	1.015550398	-0.036117975	0.03406827	0.235483885	0.321682158	0.104615619	0.143174345	0.011171819	0.001637327	0.996546716	0.99835739	Bacteria.Firmicutes.Clostridia.Clostridiales.Ruminococcaceae.Ruminococcaceae.UCG.002	SERF1B
427059	ENSG00000205572	rs152153	0.007195128	0.002718433	0.407193173	0.583752691	-0.645948338	0.990597589	0.077980181	-0.067812496	0.232867262	0.317970822	0.09348214	0.123156454	0.013529847	0.002385415	0.973523722	0.991974206	Bacteria.Proteobacteria.Betaproteobacteria.Burkholderiales.Alcaligenaceae.Parasutterella	SERF1B
427060	ENSG00000205572	rs152153	0.007195128	0.002718433	0.407193173	0.583752691	-0.645948338	0.990597589	0.077980181	-0.067812496	0.232867262	0.317970822	0.09348214	0.123156454	0.013529847	0.002385415	0.973523722	0.991974206	Bacteria.Proteobacteria.Betaproteobacteria.Burkholderiales.Alcaligenaceae.Parasutterella	SERF1B
427061	ENSG00000205572	rs152153	0.00337112	0.007107403	0.349674592	0.908249012	-0.729626101	0.943526258	-0.091007181	0.015883164	0.239857244	0.33959905	0.096620005	0.137289974	0.014732309	0.008038245	0.999305535	0.994727898	Bacteria.Proteobacteria.Gammaproteobacteria.Pseudomonadales.Pseudomonadaceae.Pseudomonas	SERF1B
427062	ENSG00000205572	rs152153	0.00337112	0.007107403	0.349674592	0.908249012	-0.729626101	0.943526258	-0.091007181	0.015883164	0.239857244	0.33959905	0.096620005	0.137289974	0.014732309	0.008038245	0.999305535	0.994727898	Bacteria.Proteobacteria.Gammaproteobacteria.Pseudomonadales.Pseudomonadaceae.Pseudomonas	SERF1B
427063	ENSG00000205572	rs152153	0.18807716	0.100737262	0.664698909	0.642620627	-0.950791847	1.354175601	0.058225151	-0.071550469	0.71484972	0.813523312	0.133730589	0.153482024	0.864631193	0.398642043	0.998912436	0.995383189	Bacteria.Bacteroidetes.Bacteroidia.Bacteroidales	SERF1B
427064	ENSG00000205572	rs152153	0.18807716	0.100737262	0.664698909	0.642620627	-0.950791847	1.354175601	0.058225151	-0.071550469	0.71484972	0.813523312	0.133730589	0.153482024	0.864631193	0.398642043	0.998912436	0.995383189	Bacteria.Bacteroidetes.Bacteroidia.Bacteroidales	SERF1B
427065	ENSG00000205572	rs152153	0.003912263	0.001822423	0.249933902	0.52874307	-0.695000505	1.029883586	0.10526764	-0.078876238	0.232405546	0.316966791	0.090691079	0.12455309	0.008318612	0.001409732	0.934169653	0.990835033	Bacteria.Bacteroidetes.Bacteroidia.Bacteroidales.Porphyromonadaceae.Parabacteroides	SERF1B
427066	ENSG00000205572	rs152153	0.003912263	0.001822423	0.249933902	0.52874307	-0.695000505	1.029883586	0.10526764	-0.078876238	0.232405546	0.316966791	0.090691079	0.12455309	0.008318612	0.001409732	0.934169653	0.990835033	Bacteria.Bacteroidetes.Bacteroidia.Bacteroidales.Porphyromonadaceae.Parabacteroides	SERF1B
427067	ENSG00000205572	rs152153	0.06788958	0.014954402	0.6779776	0.938590842	-0.562442012	0.984687294	0.0616514	0.014952458	0.303006985	0.394047516	0.147818757	0.193346024	0.115331899	0.013070855	0.813264673	0.996716587	Bacteria.Bacteroidetes.Bacteroidia.Bacteroidales.Porphyromonadaceae.Odoribacter	SERF1B
427068	ENSG00000205572	rs152153	0.06788958	0.014954402	0.6779776	0.938590842	-0.562442012	0.984687294	0.0616514	0.014952458	0.303006985	0.394047516	0.147818757	0.193346024	0.115331899	0.013070855	0.813264673	0.996716587	Bacteria.Bacteroidetes.Bacteroidia.Bacteroidales.Porphyromonadaceae.Odoribacter	SERF1B
427069	ENSG00000205572	rs152153	0.239398076	0.076855155	0.265483839	0.439102944	-0.388238686	0.757490546	0.182135408	-0.169799317	0.327016165	0.421449014	0.162178879	0.218133112	0.288662769	0.068406723	0.998330087	0.999834196	Bacteria.Actinobacteria.Coriobacteriia.Coriobacteriales.Coriobacteriaceae.Collinsella	SERF1B
427070	ENSG00000205572	rs152153	0.239398076	0.076855155	0.265483839	0.439102944	-0.388238686	0.757490546	0.182135408	-0.169799317	0.327016165	0.421449014	0.162178879	0.218133112	0.288662769	0.068406723	0.998330087	0.999834196	Bacteria.Actinobacteria.Coriobacteriia.Coriobacteriales.Coriobacteriaceae.Collinsella	SERF1B
427071	ENSG00000205572	rs152153	0.006725869	0.002502066	0.441976767	0.457088963	-0.655490761	1.016383823	0.120491178	-0.171172626	0.234240039	0.323338478	0.155770053	0.228825965	0.010098058	0.001673452	0.953370511	0.956901174	Bacteria.Firmicutes.Clostridia.Clostridiales.Ruminococcaceae.Ruminiclostridium.5	SERF1B
427072	ENSG00000205572	rs152153	0.006725869	0.002502066	0.441976767	0.457088963	-0.655490761	1.016383823	0.120491178	-0.171172626	0.234240039	0.323338478	0.155770053	0.228825965	0.010098058	0.001673452	0.953370511	0.956901174	Bacteria.Firmicutes.Clostridia.Clostridiales.Ruminococcaceae.Ruminiclostridium.5	SERF1B
427073	ENSG00000205572	rs152153	0.013244518	0.002818867	0.326322671	0.211900739	-0.894020862	1.363470557	-0.17499388	0.290951541	0.351170214	0.439395121	0.176957732	0.23080877	0.055421579	0.005950869	0.999550585	0.892998542	Bacteria.Firmicutes.Clostridia.Clostridiales.Lachnospiraceae.Lachnospiraceae.ND3007.group	SERF1B
427074	ENSG00000205572	rs152153	0.013244518	0.002818867	0.326322671	0.211900739	-0.894020862	1.363470557	-0.17499388	0.290951541	0.351170214	0.439395121	0.176957732	0.23080877	0.055421579	0.005950869	0.999550585	0.892998542	Bacteria.Firmicutes.Clostridia.Clostridiales.Lachnospiraceae.Lachnospiraceae.ND3007.group	SERF1B
427075	ENSG00000205572	rs152153	0.016570391	0.012076154	0.447213387	0.50387594	-0.603013234	0.932987373	0.098417688	-0.117214576	0.245246455	0.361460289	0.12871173	0.174404536	0.043138166	0.011386468	0.841313338	0.926866716	Bacteria.Firmicutes.Clostridia.Clostridiales.Ruminococcaceae.Ruminococcus.2	SERF1B
427076	ENSG00000205572	rs152153	0.016570391	0.012076154	0.447213387	0.50387594	-0.603013234	0.932987373	0.098417688	-0.117214576	0.245246455	0.361460289	0.12871173	0.174404536	0.043138166	0.011386468	0.841313338	0.926866716	Bacteria.Firmicutes.Clostridia.Clostridiales.Ruminococcaceae.Ruminococcus.2	SERF1B
427077	ENSG00000205572	rs152153	0.014214971	0.007804933	0.777951072	0.95625484	-0.714677357	1.025399767	0.029566803	-0.007760558	0.283762988	0.37366349	0.104422431	0.140940331	0.044009397	0.010924284	0.972171005	0.958108221	Bacteria.Proteobacteria.Betaproteobacteria.Burkholderiales	SERF1B
427078	ENSG00000205572	rs152153	0.014214971	0.007804933	0.777951072	0.95625484	-0.714677357	1.025399767	0.029566803	-0.007760558	0.283762988	0.37366349	0.104422431	0.140940331	0.044009397	0.010924284	0.972171005	0.958108221	Bacteria.Proteobacteria.Betaproteobacteria.Burkholderiales	SERF1B
427079	ENSG00000205572	rs152153	0.602477835	0.390057852	0.191119198	0.337172606	-0.218020646	0.544708624	-0.194679717	0.202503438	0.416580161	0.629568451	0.147391824	0.209457055	0.680010403	0.354291513	0.996108676	0.983398405	Bacteria.Firmicutes.Clostridia.Clostridiales.Lachnospiraceae..Ruminococcus..gnavus.group	SERF1B
427080	ENSG00000205572	rs152153	0.602477835	0.390057852	0.191119198	0.337172606	-0.218020646	0.544708624	-0.194679717	0.202503438	0.416580161	0.629568451	0.147391824	0.209457055	0.680010403	0.354291513	0.996108676	0.983398405	Bacteria.Firmicutes.Clostridia.Clostridiales.Lachnospiraceae..Ruminococcus..gnavus.group	SERF1B
427081	ENSG00000205572	rs152153	0.004836554	0.001532719	0.41030893	0.221426683	-0.763284247	1.319029829	0.11317349	-0.295823112	0.261738468	0.398967646	0.136581529	0.239647046	0.026731346	0.003359895	0.925713773	0.972299477	Bacteria.Actinobacteria	SERF1B
427082	ENSG00000205572	rs152153	0.004836554	0.001532719	0.41030893	0.221426683	-0.763284247	1.319029829	0.11317349	-0.295823112	0.261738468	0.398967646	0.136581529	0.239647046	0.026731346	0.003359895	0.925713773	0.972299477	Bacteria.Actinobacteria	SERF1B
427083	ENSG00000205572	rs152153	0.123655443	0.091773553	0.845400286	0.989067702	-0.750229925	1.010527355	0.023587741	-0.002023966	0.481063953	0.590598593	0.120493793	0.147154254	0.450112076	0.193362282	0.999785669	0.999699331	Bacteria.Firmicutes.Clostridia.Clostridiales.Ruminococcaceae.Faecalibacterium	SERF1B
427084	ENSG00000205572	rs152153	0.123655443	0.091773553	0.845400286	0.989067702	-0.750229925	1.010527355	0.023587741	-0.002023966	0.481063953	0.590598593	0.120493793	0.147154254	0.450112076	0.193362282	0.999785669	0.999699331	Bacteria.Firmicutes.Clostridia.Clostridiales.Ruminococcaceae.Faecalibacterium	SERF1B
427085	ENSG00000205572	rs152153	0.006489393	0.002473981	0.785482161	0.903712469	-0.656243111	1.000465982	-0.026682145	0.018092207	0.233429649	0.317889925	0.097632374	0.148982099	0.011665293	0.001670075	0.869340567	0.937217323	Bacteria.Proteobacteria.Gammaproteobacteria.Pasteurellales.Pasteurellaceae	SERF1B
427086	ENSG00000205572	rs152153	0.006489393	0.002473981	0.785482161	0.903712469	-0.656243111	1.000465982	-0.026682145	0.018092207	0.233429649	0.317889925	0.097632374	0.148982099	0.011665293	0.001670075	0.869340567	0.937217323	Bacteria.Proteobacteria.Gammaproteobacteria.Pasteurellales.Pasteurellaceae	SERF1B
427087	ENSG00000205572	rs152153	0.011233979	0.042499329	0.469280818	0.975908965	-0.786643247	0.948981041	-0.095486082	-0.006297117	0.301557307	0.458742242	0.131189539	0.207737007	0.051172065	0.049586052	0.963485106	0.984018639	Bacteria.Firmicutes.Bacilli.Lactobacillales.Carnobacteriaceae.Granulicatella	SERF1B
427088	ENSG00000205572	rs152153	0.011233979	0.042499329	0.469280818	0.975908965	-0.786643247	0.948981041	-0.095486082	-0.006297117	0.301557307	0.458742242	0.131189539	0.207737007	0.051172065	0.049586052	0.963485106	0.984018639	Bacteria.Firmicutes.Bacilli.Lactobacillales.Carnobacteriaceae.Granulicatella	SERF1B
427089	ENSG00000205572	rs152153	0.01113397	0.003875841	0.998015974	0.799913036	-0.661777647	1.047549431	-0.00032848	0.047661947	0.253361998	0.34991645	0.131600248	0.187288709	0.024682838	0.002563394	0.999989953	0.995366106	Bacteria.Firmicutes.Clostridia.Clostridiales.Christensenellaceae	SERF1B
427090	ENSG00000205572	rs152153	0.01113397	0.003875841	0.998015974	0.799913036	-0.661777647	1.047549431	-0.00032848	0.047661947	0.253361998	0.34991645	0.131600248	0.187288709	0.024682838	0.002563394	0.999989953	0.995366106	Bacteria.Firmicutes.Clostridia.Clostridiales.Christensenellaceae	SERF1B
427091	ENSG00000205572	rs152153	0.154463382	0.057727364	0.713575603	0.954787392	-0.551911674	0.990318015	-0.042399501	0.008510462	0.383148556	0.512741579	0.115015862	0.149537709	0.258476637	0.068142794	0.889274123	0.9972405	Bacteria.Proteobacteria.Gammaproteobacteria	SERF1B
427092	ENSG00000205572	rs152153	0.154463382	0.057727364	0.713575603	0.954787392	-0.551911674	0.990318015	-0.042399501	0.008510462	0.383148556	0.512741579	0.115015862	0.149537709	0.258476637	0.068142794	0.889274123	0.9972405	Bacteria.Proteobacteria.Gammaproteobacteria	SERF1B
427093	ENSG00000205572	rs152153	0.245074243	0.050394039	0.212550737	0.569835714	-0.358488449	0.773372295	0.272140014	-0.166837971	0.305657515	0.38803636	0.216196629	0.292107281	0.218331405	0.039414821	0.766123896	0.994989321	Bacteria.Actinobacteria.Coriobacteriia.Coriobacteriales	SERF1B
427094	ENSG00000205572	rs152153	0.245074243	0.050394039	0.212550737	0.569835714	-0.358488449	0.773372295	0.272140014	-0.166837971	0.305657515	0.38803636	0.216196629	0.292107281	0.218331405	0.039414821	0.766123896	0.994989321	Bacteria.Actinobacteria.Coriobacteriia.Coriobacteriales	SERF1B
427095	ENSG00000205572	rs152153	0.074197852	0.025313277	0.321079407	0.633030844	-0.508878081	0.864738944	-0.166391406	0.106622956	0.280502724	0.377850966	0.166431805	0.222272856	0.076179648	0.012812203	0.604134229	0.921307549	Bacteria.Firmicutes.Bacilli.Lactobacillales.Streptococcaceae.Streptococcus	SERF1B
427096	ENSG00000205572	rs152153	0.074197852	0.025313277	0.321079407	0.633030844	-0.508878081	0.864738944	-0.166391406	0.106622956	0.280502724	0.377850966	0.166431805	0.222272856	0.076179648	0.012812203	0.604134229	0.921307549	Bacteria.Firmicutes.Bacilli.Lactobacillales.Streptococcaceae.Streptococcus	SERF1B
427097	ENSG00000205572	rs152153	0.029862444	0.012313811	0.731483888	0.994074757	-0.617116265	1.026991591	0.044949481	0.00141506	0.277987	0.399028197	0.130436102	0.189827735	0.070832642	0.012133399	0.962042718	0.999461157	Bacteria.Firmicutes.Clostridia.Clostridiales.Ruminococcaceae.Ruminococcaceae.UCG.003	SERF1B
427098	ENSG00000205572	rs152153	0.029862444	0.012313811	0.731483888	0.994074757	-0.617116265	1.026991591	0.044949481	0.00141506	0.277987	0.399028197	0.130436102	0.189827735	0.070832642	0.012133399	0.962042718	0.999461157	Bacteria.Firmicutes.Clostridia.Clostridiales.Ruminococcaceae.Ruminococcaceae.UCG.003	SERF1B
427099	ENSG00000205572	rs152153	0.059171179	0.032389438	0.907826324	0.923560235	-0.715936425	1.01200599	-0.016767407	-0.018772309	0.372868262	0.463008767	0.144265486	0.194900162	0.160621087	0.042597705	0.997152221	0.990360691	Bacteria.Firmicutes.Clostridia.Clostridiales.Family.XI	SERF1B
427100	ENSG00000205572	rs152153	0.059171179	0.032389438	0.907826324	0.923560235	-0.715936425	1.01200599	-0.016767407	-0.018772309	0.372868262	0.463008767	0.144265486	0.194900162	0.160621087	0.042597705	0.997152221	0.990360691	Bacteria.Firmicutes.Clostridia.Clostridiales.Family.XI	SERF1B
427101	ENSG00000205572	rs152153	0.082210022	0.114289627	0.430535277	0.309092629	-0.511669374	0.690853417	0.108636426	-0.196959546	0.289917128	0.431679658	0.136969129	0.192150545	0.168538053	0.111401287	0.966546108	0.908243454	Bacteria.Firmicutes.Clostridia.Clostridiales.Ruminococcaceae.Ruminiclostridium.6	SERF1B
427102	ENSG00000205572	rs152153	0.082210022	0.114289627	0.430535277	0.309092629	-0.511669374	0.690853417	0.108636426	-0.196959546	0.289917128	0.431679658	0.136969129	0.192150545	0.168538053	0.111401287	0.966546108	0.908243454	Bacteria.Firmicutes.Clostridia.Clostridiales.Ruminococcaceae.Ruminiclostridium.6	SERF1B
427103	ENSG00000205572	rs152153	0.426347059	0.602490218	0.068205265	0.020608232	-0.249390819	0.233738295	0.19996228	-0.390323826	0.311580171	0.446627729	0.107853273	0.164543312	0.377680182	0.263162782	0.999814869	0.907533519	Bacteria.Actinobacteria.Actinobacteria.Corynebacteriales.Corynebacteriaceae	SERF1B
427104	ENSG00000205572	rs152153	0.426347059	0.602490218	0.068205265	0.020608232	-0.249390819	0.233738295	0.19996228	-0.390323826	0.311580171	0.446627729	0.107853273	0.164543312	0.377680182	0.263162782	0.999814869	0.907533519	Bacteria.Actinobacteria.Actinobacteria.Corynebacteriales.Corynebacteriaceae	SERF1B
427105	ENSG00000205572	rs152153	0.004814024	0.025472468	0.57894286	0.019056603	-0.660288713	0.721979974	0.049238687	-0.366942972	0.226292359	0.315827797	0.088290432	0.152670703	0.015780359	0.016511751	0.998173674	0.946946907	Bacteria.Firmicutes.Bacilli.Bacillales	SERF1B
427106	ENSG00000205572	rs152153	0.004814024	0.025472468	0.57894286	0.019056603	-0.660288713	0.721979974	0.049238687	-0.366942972	0.226292359	0.315827797	0.088290432	0.152670703	0.015780359	0.016511751	0.998173674	0.946946907	Bacteria.Firmicutes.Bacilli.Bacillales	SERF1B
427107	ENSG00000205572	rs152153	0.350739702	0.237832547	0.076671592	0.155659896	-0.288644694	0.53951264	0.190509225	-0.239975788	0.307129447	0.452906643	0.105927088	0.167087214	0.390685407	0.17525075	0.996423631	0.938343963	Bacteria.Bacteroidetes.Bacteroidia.Bacteroidales.Prevotellaceae.Prevotella.7	SERF1B
427108	ENSG00000205572	rs152153	0.350739702	0.237832547	0.076671592	0.155659896	-0.288644694	0.53951264	0.190509225	-0.239975788	0.307129447	0.452906643	0.105927088	0.167087214	0.390685407	0.17525075	0.996423631	0.938343963	Bacteria.Bacteroidetes.Bacteroidia.Bacteroidales.Prevotellaceae.Prevotella.7	SERF1B
427109	ENSG00000205572	rs152153	0.042150508	0.026051044	0.749642213	0.858532798	-0.607660695	0.965126669	0.035908473	-0.028918647	0.293234119	0.423907696	0.112057606	0.161610635	0.091851038	0.026656556	0.933498912	0.93340069	Bacteria.Firmicutes.Clostridia.Clostridiales.Lachnospiraceae.Lachnospiraceae.UCG.010	SERF1B
427110	ENSG00000205572	rs152153	0.042150508	0.026051044	0.749642213	0.858532798	-0.607660695	0.965126669	0.035908473	-0.028918647	0.293234119	0.423907696	0.112057606	0.161610635	0.091851038	0.026656556	0.933498912	0.93340069	Bacteria.Firmicutes.Clostridia.Clostridiales.Lachnospiraceae.Lachnospiraceae.UCG.010	SERF1B
427111	ENSG00000205572	rs152153	0.00577102	0.003904278	0.423481459	0.660453263	-0.663310027	0.9728732	0.114716792	-0.084634459	0.23245803	0.325247924	0.142434682	0.191793504	0.014659777	0.002607391	0.869047821	0.988805384	Bacteria.Firmicutes.Clostridia.Clostridiales.Lachnospiraceae..Eubacterium..hallii.group	SERF1B
427112	ENSG00000205572	rs152153	0.00577102	0.003904278	0.423481459	0.660453263	-0.663310027	0.9728732	0.114716792	-0.084634459	0.23245803	0.325247924	0.142434682	0.191793504	0.014659777	0.002607391	0.869047821	0.988805384	Bacteria.Firmicutes.Clostridia.Clostridiales.Lachnospiraceae..Eubacterium..hallii.group	SERF1B
427113	ENSG00000205572	rs152153	0.002949844	0.000942545	0.308465674	0.174504727	-0.718292062	1.107259695	-0.118202285	0.212670816	0.232636893	0.319739283	0.115165709	0.154933394	0.006956196	0.000788944	0.998880039	0.947983348	Bacteria.Proteobacteria.Deltaproteobacteria.Desulfovibrionales.Desulfovibrionaceae.Bilophila	SERF1B
427114	ENSG00000205572	rs152153	0.002949844	0.000942545	0.308465674	0.174504727	-0.718292062	1.107259695	-0.118202285	0.212670816	0.232636893	0.319739283	0.115165709	0.154933394	0.006956196	0.000788944	0.998880039	0.947983348	Bacteria.Proteobacteria.Deltaproteobacteria.Desulfovibrionales.Desulfovibrionaceae.Bilophila	SERF1B
427115	ENSG00000205572	rs152153	0.004287051	0.001300127	0.175266018	0.140982397	-0.686314926	1.060221441	-0.149955369	0.219539396	0.231974808	0.315570951	0.109440132	0.147339801	0.00894252	0.001113531	0.972085394	0.950708623	Bacteria.Proteobacteria.Deltaproteobacteria.Desulfovibrionales.Desulfovibrionaceae	SERF1B
427116	ENSG00000205572	rs152153	0.004287051	0.001300127	0.175266018	0.140982397	-0.686314926	1.060221441	-0.149955369	0.219539396	0.231974808	0.315570951	0.109440132	0.147339801	0.00894252	0.001113531	0.972085394	0.950708623	Bacteria.Proteobacteria.Deltaproteobacteria.Desulfovibrionales.Desulfovibrionaceae	SERF1B
427117	ENSG00000205572	rs152153	0.014045536	0.006319633	0.633122054	0.554581074	-0.752130091	1.166353977	-0.068201221	0.11214238	0.298084904	0.413473407	0.142214739	0.188810231	0.060655987	0.013311819	0.908170091	0.911650628	Bacteria.Firmicutes.Clostridia.Clostridiales.Lachnospiraceae..Eubacterium..xylanophilum.group	SERF1B
427118	ENSG00000205572	rs152153	0.014045536	0.006319633	0.633122054	0.554581074	-0.752130091	1.166353977	-0.068201221	0.11214238	0.298084904	0.413473407	0.142214739	0.188810231	0.060655987	0.013311819	0.908170091	0.911650628	Bacteria.Firmicutes.Clostridia.Clostridiales.Lachnospiraceae..Eubacterium..xylanophilum.group	SERF1B
427119	ENSG00000205572	rs152153	0.010964446	0.003836471	0.977642552	0.788573849	-0.663777392	1.050002764	-0.003699588	0.050506679	0.253564942	0.350321278	0.131512815	0.187579727	0.024985224	0.002495551	0.999417824	0.997023453	Bacteria.Firmicutes.Clostridia.Clostridiales.Christensenellaceae.Christensenellaceae.R.7.group	SERF1B
427120	ENSG00000205572	rs152153	0.010964446	0.003836471	0.977642552	0.788573849	-0.663777392	1.050002764	-0.003699588	0.050506679	0.253564942	0.350321278	0.131512815	0.187579727	0.024985224	0.002495551	0.999417824	0.997023453	Bacteria.Firmicutes.Clostridia.Clostridiales.Christensenellaceae.Christensenellaceae.R.7.group	SERF1B
427121	ENSG00000205572	rs152153	0.006859906	0.008588813	0.470110547	0.765141141	-0.782012868	1.041201121	-0.087337849	0.048449405	0.280168533	0.384353637	0.120219833	0.161512999	0.037209997	0.016958501	0.851523009	0.918033053	Bacteria.Firmicutes.Clostridia.Clostridiales.Ruminococcaceae.Ruminococcaceae.UCG.014	SERF1B
427122	ENSG00000205572	rs152153	0.006859906	0.008588813	0.470110547	0.765141141	-0.782012868	1.041201121	-0.087337849	0.048449405	0.280168533	0.384353637	0.120219833	0.161512999	0.037209997	0.016958501	0.851523009	0.918033053	Bacteria.Firmicutes.Clostridia.Clostridiales.Ruminococcaceae.Ruminococcaceae.UCG.014	SERF1B
427123	ENSG00000205572	rs152153	0.006508968	0.002957382	0.957397568	0.794412822	-0.656127177	0.981744578	-0.00760883	-0.048970326	0.23347871	0.318052188	0.141895072	0.187165905	0.013564396	0.002290597	0.999334555	0.995601279	Bacteria.Firmicutes.Erysipelotrichia.Erysipelotrichales.Erysipelotrichaceae.Erysipelotrichaceae.UCG.003	SERF1B
427124	ENSG00000205572	rs152153	0.006508968	0.002957382	0.957397568	0.794412822	-0.656127177	0.981744578	-0.00760883	-0.048970326	0.23347871	0.318052188	0.141895072	0.187165905	0.013564396	0.002290597	0.999334555	0.995601279	Bacteria.Firmicutes.Erysipelotrichia.Erysipelotrichales.Erysipelotrichaceae.Erysipelotrichaceae.UCG.003	SERF1B
427125	ENSG00000205572	rs152153	0.683620619	0.793787035	0.15112135	0.218495735	0.281931969	-0.296400122	-0.202217368	0.274135545	0.68875925	1.129330601	0.139227454	0.220655028	0.896105669	0.715146949	0.876277026	0.729443779	Bacteria.Firmicutes.Clostridia.Clostridiales.Lachnospiraceae	SERF1B
427126	ENSG00000205572	rs152153	0.683620619	0.793787035	0.15112135	0.218495735	0.281931969	-0.296400122	-0.202217368	0.274135545	0.68875925	1.129330601	0.139227454	0.220655028	0.896105669	0.715146949	0.876277026	0.729443779	Bacteria.Firmicutes.Clostridia.Clostridiales.Lachnospiraceae	SERF1B
427127	ENSG00000205572	rs152153	0.012940765	0.007223722	0.965226107	0.773110266	-0.679674036	0.974799656	0.004269329	0.037864522	0.266044518	0.35160265	0.097557502	0.130795188	0.033661824	0.008940823	0.949153628	0.945535063	Bacteria.Proteobacteria.Betaproteobacteria.Burkholderiales.Alcaligenaceae	SERF1B
427128	ENSG00000205572	rs152153	0.012940765	0.007223722	0.965226107	0.773110266	-0.679674036	0.974799656	0.004269329	0.037864522	0.266044518	0.35160265	0.097557502	0.130795188	0.033661824	0.008940823	0.949153628	0.945535063	Bacteria.Proteobacteria.Betaproteobacteria.Burkholderiales.Alcaligenaceae	SERF1B
427129	ENSG00000205572	rs152153	0.170426943	0.191510475	0.524166316	0.360491236	-0.483833108	0.655601625	0.082275353	-0.174990282	0.349098246	0.496798722	0.128486293	0.190034745	0.214126895	0.092991253	0.978617443	0.997803387	Bacteria.Actinobacteria.Actinobacteria.Micrococcales	SERF1B
427130	ENSG00000205572	rs152153	0.170426943	0.191510475	0.524166316	0.360491236	-0.483833108	0.655601625	0.082275353	-0.174990282	0.349098246	0.496798722	0.128486293	0.190034745	0.214126895	0.092991253	0.978617443	0.997803387	Bacteria.Actinobacteria.Actinobacteria.Micrococcales	SERF1B
427131	ENSG00000205581	rs74618095	0.478366434	0.167594483	0.919166149	0.691700593	0.115694268	-0.393200986	0.006197436	-0.042460715	0.162266734	0.281798326	0.060834768	0.106607034	0.346433542	0.094806657	0.947322988	0.929363147	Bacteria.Firmicutes.Clostridia.Clostridiales.Lachnospiraceae.Lachnospiraceae.UCG.010	HMGN1
427132	ENSG00000205581	rs74618095	0.08207264	0.038046408	0.053075027	0.130472364	0.24001344	-0.461065886	-0.151326946	0.196681754	0.135931645	0.217807565	0.076828425	0.128440232	0.080730729	0.01736662	0.38703947	0.921307549	Bacteria.Firmicutes.Bacilli.Lactobacillales.Streptococcaceae.Streptococcus	HMGN1
427133	ENSG00000205581	rs74618095	0.642580362	0.069730475	0.544276691	0.031523391	-0.381816981	2.093059531	0.082348631	-0.428724106	0.818931523	1.13530695	0.135105475	0.195125129	0.999415694	0.645675442	0.990344402	0.824459893	Bacteria.Firmicutes	HMGN1
427134	ENSG00000205581	rs74618095	0.451867569	0.17852534	0.467325785	0.645812791	0.090979609	-0.288718376	0.04513976	0.049596341	0.12021743	0.212326531	0.061745037	0.107420527	0.18251247	0.053685371	0.976501163	0.940514419	Bacteria.Firmicutes.Clostridia.Clostridiales.Lachnospiraceae.Coprococcus.1	HMGN1
427135	ENSG00000205581	rs74618095	0.805594623	0.356653484	0.092151707	0.003607697	-0.034618272	0.257006336	0.111415088	-0.414937314	0.140095841	0.276867935	0.065193547	0.1374628	0.381238202	0.105437025	0.999513786	0.437987736	Bacteria.Firmicutes.Erysipelotrichia.Erysipelotrichales.Erysipelotrichaceae	HMGN1
427136	ENSG00000205581	rs74618095	0.011857339	0.004465414	0.008871431	0.019104925	0.417381019	-0.727609969	-0.204391758	0.306373675	0.161268019	0.247125105	0.075785163	0.127523734	0.039146195	0.007061163	0.411896722	0.982679299	Bacteria.Firmicutes.Bacilli	HMGN1
427137	ENSG00000205581	rs74618095	0.525549704	0.202059865	0.817084746	0.641214258	0.090625698	-0.287630131	-0.012461824	0.035959724	0.14200132	0.223223289	0.053663582	0.076811143	0.310659006	0.090902094	0.962147432	0.997412515	Bacteria.Proteobacteria.Gammaproteobacteria.Enterobacteriales.Enterobacteriaceae.Citrobacter	HMGN1
427138	ENSG00000205581	rs74618095	0.796471875	0.2659758	0.196676601	0.200081425	0.034083082	-0.242203456	-0.08473315	0.134884939	0.131615113	0.215889461	0.064966667	0.104216734	0.331590912	0.081720306	0.775498412	0.956405468	Bacteria.Firmicutes.Clostridia.Clostridiales.Peptostreptococcaceae.Intestinibacter	HMGN1
427139	ENSG00000205581	rs74618095	0.615523187	0.979757831	0.899268497	0.263877487	0.116423496	0.009342737	0.010124964	0.131453011	0.230726131	0.366829701	0.079677943	0.11665312	0.625599038	0.499523181	0.998986731	0.998377846	Bacteria.Firmicutes.Clostridia.Clostridiales.Family.XI.Anaerococcus	HMGN1
427140	ENSG00000205581	rs74618095	0.224118372	0.035103955	0.342644524	0.118269483	0.16352836	-0.542514275	0.082402921	-0.255425611	0.133256564	0.252160804	0.086210559	0.161385554	0.178531594	0.021036004	0.779482236	0.669813642	Bacteria.Firmicutes.Clostridia.Clostridiales.Ruminococcaceae.Butyricicoccus	HMGN1
427141	ENSG00000205581	rs74618095	0.771896035	0.401381553	0.445534248	0.055500914	-0.077439401	0.341455785	0.055461612	-0.230865513	0.266033352	0.404277706	0.072264735	0.118429965	0.767454017	0.40810214	0.826179312	0.890273479	Bacteria.Firmicutes.Clostridia.Clostridiales.Lachnospiraceae..Eubacterium..rectale.group	HMGN1
427142	ENSG00000205581	rs74618095	0.336296272	0.134621343	0.612653591	0.705551038	0.118539596	-0.320277129	-0.03444204	-0.046896321	0.122386302	0.211444945	0.067704988	0.123581061	0.157193844	0.038846546	0.997048205	0.999513539	Bacteria.Firmicutes.Clostridia.Clostridiales.Lachnospiraceae.Dorea	HMGN1
427143	ENSG00000205581	rs74618095	0.589303675	0.807947258	0.026834005	0.086025894	-0.076054333	-0.063589109	-0.157361913	0.188683293	0.140193202	0.260555077	0.06949083	0.1082644	0.336482835	0.230738143	0.845495631	0.756989433	Bacteria.Firmicutes.Clostridia.Clostridiales.Ruminococcaceae.Ruminococcaceae.UCG.005	HMGN1
427144	ENSG00000205581	rs74618095	0.07080704	0.033795976	0.05005618	0.123586371	0.256538606	-0.476957623	-0.155773591	0.201406379	0.139698748	0.220032742	0.078040513	0.129122019	0.071609091	0.014896795	0.426115749	0.955303348	Bacteria.Firmicutes.Bacilli.Lactobacillales.Streptococcaceae	HMGN1
427145	ENSG00000205581	rs74618095	0.604742013	0.254367784	0.894633161	0.982234484	0.087936789	-0.321745319	0.008325993	0.00239967	0.169080397	0.279822529	0.062622431	0.10735743	0.400049428	0.142808038	0.969443486	0.929386406	Bacteria.Firmicutes.Negativicutes.Selenomonadales.Veillonellaceae	HMGN1
427146	ENSG00000205581	rs74618095	0.435057913	0.335631665	0.961584844	0.175747329	0.101586956	-0.216432232	-0.002514484	0.128213573	0.129352259	0.223146352	0.052007933	0.093678409	0.234288353	0.095754214	0.884849975	0.865374028	Bacteria.Firmicutes.Negativicutes.Selenomonadales.Acidaminococcaceae.Phascolarctobacterium	HMGN1
427147	ENSG00000205581	rs74618095	0.89952729	0.928769345	0.430804224	0.210163034	-0.024123304	-0.028050478	-0.078165567	0.156470591	0.190328886	0.31259142	0.098609173	0.123649194	0.564196587	0.345419896	0.872681058	0.978883571	Bacteria.Firmicutes.Clostridia.Clostridiales.Family.XIII.Family.XIII.AD3011.group	HMGN1
427148	ENSG00000205581	rs74618095	0.390691136	0.288491779	0.643259638	0.862055625	0.18635008	-0.383312026	0.036587008	-0.025447223	0.215671076	0.358216716	0.078633695	0.1458816	0.500810538	0.219589323	0.996483139	0.894831116	Bacteria.Bacteroidetes.Bacteroidia.Bacteroidales.Porphyromonadaceae.Butyricimonas	HMGN1
427149	ENSG00000205581	rs74618095	0.321093879	0.133371855	0.448926925	0.757311657	0.121079654	-0.319533177	0.048606419	0.033400835	0.1211127	0.210265707	0.063809476	0.107640948	0.168972386	0.037970242	0.71579004	0.977540482	Bacteria.Actinobacteria.Actinobacteria.Bifidobacteriales.Bifidobacteriaceae	HMGN1
427150	ENSG00000205581	rs74618095	0.906601464	0.89233453	0.247760606	0.150368689	-0.018656376	-0.038379114	0.082529472	-0.206153283	0.158403234	0.28246122	0.070772408	0.141671835	0.495281802	0.342306973	0.998793879	0.998019463	Bacteria.Firmicutes.Clostridia.Clostridiales.Lachnospiraceae.Blautia	HMGN1
427151	ENSG00000205581	rs74618095	0.490170766	0.858386334	0.093579505	0.100689117	-0.12444842	0.054824804	-0.110068822	0.184409774	0.179342468	0.306065758	0.064694016	0.1107685	0.418664314	0.387990369	0.999586829	0.996426659	Bacteria.Firmicutes.Negativicutes.Selenomonadales.Veillonellaceae.Megasphaera	HMGN1
427152	ENSG00000205581	rs74618095	0.435840951	0.223985837	0.836203075	0.519063555	0.128798927	-0.293294214	0.011493058	0.056918547	0.164282951	0.238931479	0.05536928	0.087801549	0.276145808	0.103049623	0.998735039	0.999709092	Bacteria.Bacteroidetes.Bacteroidia.Bacteroidales.Prevotellaceae.Prevotella.9	HMGN1
427153	ENSG00000205581	rs74618095	0.457444988	0.216650403	0.750637847	0.759941817	0.161733507	-0.39781985	0.024042731	-0.031542015	0.216379491	0.318913211	0.075339	0.102801002	0.470663732	0.175506012	0.984987993	0.979204363	Bacteria.Proteobacteria.Deltaproteobacteria.Desulfovibrionales.Desulfovibrionaceae.Desulfovibrio	HMGN1
427154	ENSG00000205581	rs74618095	0.423115054	0.177556537	0.221172069	0.691322282	0.096158341	-0.286484644	0.058626944	0.051238379	0.11929736	0.210207386	0.047467363	0.128478904	0.170655744	0.044640757	0.754051961	0.97253443	Bacteria.Proteobacteria.Gammaproteobacteria.Pasteurellales.Pasteurellaceae.Haemophilus	HMGN1
427155	ENSG00000205581	rs74618095	0.690082093	0.839269264	0.101197534	0.066389417	-0.064011969	-0.051337088	-0.11827068	0.20981744	0.159830309	0.252109759	0.071149285	0.11240144	0.410315477	0.335912007	0.988161388	0.950695192	Bacteria.Firmicutes.Bacilli.Lactobacillales.Carnobacteriaceae	HMGN1
427156	ENSG00000205581	rs74618095	0.723921066	0.684073806	0.337322626	0.151793875	-0.076883841	0.158300388	-0.094493729	0.279720902	0.21673757	0.387314762	0.097769047	0.192910803	0.613476029	0.381609112	0.923478391	0.895258459	Bacteria.Firmicutes.Clostridia.Clostridiales.Ruminococcaceae.Anaerotruncus	HMGN1
427157	ENSG00000205581	rs74618095	0.295408149	0.616162385	0.020434153	0.589144966	-0.172197705	-0.117924977	-0.151898181	0.064712505	0.16326695	0.234126132	0.063941717	0.119235533	0.275016864	0.219107457	0.974916192	0.973716764	Bacteria.Firmicutes.Clostridia.Clostridiales.Ruminococcaceae.Ruminococcus.1	HMGN1
427158	ENSG00000205581	rs74618095	0.209130234	0.380035913	0.325682455	0.852790992	0.354141393	-0.407014415	-0.095437024	0.030681293	0.279215214	0.460550655	0.096379488	0.164698935	0.627153914	0.434549208	0.99967607	0.999141757	Bacteria.Firmicutes.Negativicutes.Selenomonadales	HMGN1
427159	ENSG00000205581	rs74618095	0.519161499	0.173437459	0.693977377	0.472121212	0.08560734	-0.296659781	-0.020075236	0.059102211	0.13208743	0.215577716	0.050799002	0.081724841	0.21864853	0.054249298	0.99894297	0.998882343	Bacteria.Verrucomicrobia.Verrucomicrobiae.Verrucomicrobiales.Verrucomicrobiaceae.Akkermansia	HMGN1
427160	ENSG00000205581	rs74618095	0.560169639	0.666753692	0.668877509	0.079581621	0.075402017	-0.103669237	0.02250694	-0.19053017	0.128769543	0.23967137	0.052389039	0.107003932	0.27049265	0.168767874	0.997528932	0.993985312	Bacteria.Bacteroidetes.Bacteroidia.Bacteroidales.Rikenellaceae.Alistipes	HMGN1
427161	ENSG00000205581	rs74618095	0.905705824	0.583657207	0.513654143	0.355748771	0.019837703	-0.152756877	-0.063000658	0.1100393	0.166825959	0.277356122	0.095934525	0.118318983	0.475003526	0.207511905	0.844282294	0.987554159	Bacteria.Firmicutes.Clostridia.Clostridiales.Family.XIII	HMGN1
427162	ENSG00000205581	rs74618095	0.567425237	0.175964253	0.771939354	0.953528167	0.081421714	-0.319600575	-0.01787831	-0.006379802	0.141668529	0.233632981	0.061430697	0.109058891	0.268582726	0.068596492	0.998970432	0.998994847	Bacteria.Firmicutes.Erysipelotrichia.Erysipelotrichales.Erysipelotrichaceae.Erysipelatoclostridium	HMGN1
427163	ENSG00000205581	rs74618095	0.28933886	0.019994969	0.693992987	0.037307608	0.138666542	-0.553592478	-0.027165877	0.250810037	0.129817895	0.232183704	0.068745078	0.118010768	0.206446179	0.013929629	0.725663562	0.819382435	Bacteria.Actinobacteria.Actinobacteria	HMGN1
427164	ENSG00000205581	rs74618095	0.268442851	0.133973687	0.163709708	0.033495613	-0.487679185	0.930776357	0.109235098	-0.248838775	0.436964526	0.613453982	0.077560386	0.114594872	0.895032652	0.441007765	0.998912436	0.981117471	Bacteria.Bacteroidetes.Bacteroidia.Bacteroidales	HMGN1
427165	ENSG00000205581	rs74618095	0.643149259	0.165599505	0.255407931	0.214250191	0.058974533	-0.297519148	-0.074138847	0.138449414	0.126707309	0.212209755	0.064621415	0.110402517	0.276206624	0.040315325	0.625596564	0.869357444	Bacteria.Firmicutes.Clostridia.Clostridiales.Peptostreptococcaceae	HMGN1
427166	ENSG00000205581	rs74618095	0.588266068	0.908282512	0.845966779	0.112530574	0.083343982	-0.031629165	0.011930368	-0.175474731	0.153202355	0.273494658	0.061171229	0.109101845	0.351973017	0.262589217	0.998997514	0.969189617	Bacteria.Firmicutes.Clostridia.Clostridiales.Ruminococcaceae.Subdoligranulum	HMGN1
427167	ENSG00000205581	rs74618095	0.498647576	0.144323336	0.993378841	0.611438182	0.105255789	-0.430043089	0.000432822	0.042826278	0.154702857	0.291080046	0.051959529	0.083898801	0.400594777	0.079566243	0.997604961	0.965530807	Bacteria.Proteobacteria.Gammaproteobacteria.Enterobacteriales.Enterobacteriaceae	HMGN1
427168	ENSG00000205581	rs74618095	0.217844965	0.405356682	0.344113795	0.578428779	0.191776998	-0.232780567	0.090561652	0.103983258	0.154143033	0.277960362	0.095037173	0.186200702	0.213480606	0.172159045	0.907206952	0.989731238	Bacteria.Actinobacteria.Coriobacteriia.Coriobacteriales.Coriobacteriaceae	HMGN1
427169	ENSG00000205581	rs74618095	0.616303688	0.176047391	0.952181553	0.55735155	0.097060276	-0.505256518	0.003405232	0.059677733	0.192779095	0.369422409	0.056569214	0.101186336	0.527665473	0.13355521	0.927480653	0.995251343	Bacteria.Proteobacteria.Gammaproteobacteria	HMGN1
427170	ENSG00000205581	rs74618095	0.561639012	0.668672423	0.665090342	0.078813547	0.075119462	-0.103036678	0.0227694	-0.190974035	0.128770273	0.239678731	0.052361579	0.106972542	0.270958138	0.167397507	0.997466038	0.994193156	Bacteria.Bacteroidetes.Bacteroidia.Bacteroidales.Rikenellaceae	HMGN1
427171	ENSG00000205581	rs74618095	0.378653852	0.08800024	0.850234183	0.289234815	0.111124229	-0.377908415	0.010186893	-0.126803742	0.125374607	0.218230657	0.053739121	0.11868626	0.215950789	0.029793186	0.846530445	0.871464712	Bacteria.Firmicutes.Clostridia.Clostridiales.Lachnospiraceae.Lachnospira	HMGN1
427172	ENSG00000205581	rs74618095	0.887547207	0.403202566	0.232914288	0.349626556	0.01967569	-0.201569132	-0.079949716	0.126704602	0.138604149	0.23958465	0.066406918	0.134505548	0.389768361	0.096111251	0.899175418	0.909411107	Bacteria.Firmicutes.Clostridia.Clostridiales.Lachnospiraceae..Eubacterium..eligens.group	HMGN1
427173	ENSG00000205581	rs74618095	0.380927515	0.126993417	0.537559864	0.146427776	0.106233911	-0.322741654	0.035045775	-0.134599213	0.120433815	0.208818993	0.056548756	0.091590556	0.182233054	0.036330163	0.906867998	0.93873292	Bacteria.Proteobacteria.Deltaproteobacteria	HMGN1
427174	ENSG00000205581	rs74618095	0.783411646	0.441577053	0.440851601	0.112194054	0.039470703	-0.177926457	0.054485469	-0.199330913	0.143010604	0.229819733	0.070264285	0.123816188	0.346470303	0.138447386	0.997851323	0.935348541	Bacteria.Firmicutes.Clostridia.Clostridiales.Lachnospiraceae.Fusicatenibacter	HMGN1
427175	ENSG00000205581	rs74618095	0.772010523	0.166877803	0.658832599	0.637513239	0.052474401	-0.440680108	-0.035771163	-0.054410373	0.180362388	0.315285115	0.080650946	0.114943276	0.520468869	0.103301479	0.998768023	0.994173205	Bacteria.Firmicutes.Clostridia.Clostridiales.Ruminococcaceae.Ruminococcaceae.NK4A214.group	HMGN1
427176	ENSG00000205581	rs74618095	0.687845866	0.307917382	0.061310696	0.00295446	-0.05728362	0.288759745	0.126584943	-0.430226875	0.141948152	0.281020394	0.066494133	0.13936381	0.375755719	0.114946677	0.993501001	0.411395019	Bacteria.Firmicutes.Erysipelotrichia.Erysipelotrichales	HMGN1
427177	ENSG00000205581	rs74618095	0.87849392	0.688417611	0.634877315	0.545799473	0.029660939	-0.14393615	0.036311008	-0.089244862	0.193265433	0.357363803	0.076110082	0.146976932	0.643508816	0.385914832	0.997570438	0.982567127	Bacteria.Firmicutes.Clostridia.Clostridiales.Lachnospiraceae.Lachnospiraceae.UCG.008	HMGN1
427178	ENSG00000205581	rs74618095	0.365052983	0.180386067	0.707726584	0.761487845	0.114831102	-0.30213606	0.02598215	0.042318342	0.125902056	0.223159656	0.069003174	0.138845876	0.188322855	0.041349515	0.853105696	0.997649073	Bacteria.Firmicutes.Clostridia.Clostridiales.Ruminococcaceaencultured	HMGN1
427179	ENSG00000205581	rs74618095	0.554498757	0.260939749	0.757807365	0.637514457	0.083996499	-0.270136171	-0.017760772	0.041989074	0.141392513	0.238237019	0.057358717	0.088703293	0.321149353	0.105904465	0.99830237	0.997282036	Bacteria.Firmicutes.Clostridia.Clostridiales.Clostridiaceae.1.Clostridium.sensu.stricto.1	HMGN1
427180	ENSG00000205581	rs74618095	0.958428603	0.963873788	0.014862468	0.000531989	-0.006275717	0.009720063	-0.134560164	0.373027409	0.119939617	0.213791222	0.053796054	0.102408799	0.36204553	0.22793865	0.999550314	0.911173461	Bacteria.Proteobacteria.Gammaproteobacteria.Pseudomonadales	HMGN1
427181	ENSG00000205581	rs74618095	0.306171531	0.200730063	0.501941294	0.846889572	0.231384155	-0.402504837	0.055045806	-0.025247591	0.224364861	0.311443194	0.081531666	0.130243653	0.376497765	0.161537946	0.784326338	0.902502196	Bacteria.Firmicutes.Erysipelotrichia.Erysipelotrichales.Erysipelotrichaceae.Faecalitalea	HMGN1
427182	ENSG00000205581	rs74618095	0.064866334	0.023256364	0.054022866	0.074065189	0.266245102	-0.593747906	0.099887757	-0.146904258	0.14180655	0.255567194	0.050920171	0.080938221	0.088820925	0.021751435	0.72329926	0.602697421	Bacteria.Firmicutes.Clostridia.Clostridiales.Lachnospiraceae.Tyzzerella	HMGN1
427183	ENSG00000205581	rs74618095	0.552876528	0.317480018	0.336648756	0.114992947	-0.205282605	0.640059548	0.068871699	-0.219933414	0.344140587	0.635434986	0.071158898	0.137697254	0.871281494	0.563266946	0.956359196	0.894573344	Bacteria.Firmicutes.Clostridia.Clostridiales.Ruminococcaceae	HMGN1
427184	ENSG00000205581	rs74618095	0.362049372	0.138031421	0.615224364	0.273034522	0.110717227	-0.316620287	0.03464655	-0.153750145	0.120629218	0.210888774	0.068603796	0.139100269	0.178196216	0.033559759	0.998239218	0.943652426	Bacteria.Firmicutes.Clostridia.Clostridiales.Ruminococcaceae.Flavonifractor	HMGN1
427185	ENSG00000205581	rs74618095	0.151336666	0.073383249	0.248156962	0.34865103	0.290973666	-0.54803106	0.089509329	-0.118818081	0.200443711	0.301211896	0.076822935	0.125876703	0.268679464	0.076066209	0.999469974	0.986131077	Bacteria.Bacteroidetes.Bacteroidia.Bacteroidales.Porphyromonadaceae.Barnesiella	HMGN1
427186	ENSG00000205581	rs74618095	0.474277093	0.53157173	0.982679907	0.105519194	0.104156326	-0.149654144	0.001184404	-0.164753598	0.14473056	0.237953906	0.054351307	0.100387801	0.26528601	0.178742917	0.999507593	0.920538495	Bacteria.Firmicutes.Clostridia.Clostridiales.Lachnospiraceae.Lachnoclostridium	HMGN1
427187	ENSG00000205581	rs74618095	0.341134179	0.05128567	0.696849711	0.222094577	0.140510199	-0.528499013	-0.020531068	0.102838072	0.146540455	0.266225717	0.052471377	0.083431246	0.26964099	0.035333309	0.998302481	0.99762474	Bacteria.Proteobacteria.Gammaproteobacteria.Enterobacteriales.Enterobacteriaceae.Escherichia.Shigella	HMGN1
427188	ENSG00000205581	rs74618095	0.343104801	0.064325152	0.791142389	0.134150989	0.11826705	-0.407055276	0.01259128	-0.120690719	0.123850751	0.216354411	0.047352814	0.079581444	0.190440501	0.02339981	0.788010442	0.751815412	Bacteria.Proteobacteria.Betaproteobacteria.Burkholderiales.Alcaligenaceae.Sutterella	HMGN1
427189	ENSG00000205581	rs74618095	0.993673185	0.485839495	0.336789599	0.012655897	0.001329895	0.201898675	-0.06070674	0.325954184	0.167079273	0.288063111	0.062741198	0.127163793	0.673306816	0.255378704	0.999028109	0.997798285	Bacteria.Actinobacteria.Actinobacteria.Micrococcales.Micrococcaceae	HMGN1
427190	ENSG00000205581	rs74618095	0.514692736	0.171383644	0.697824537	0.423237028	0.086432384	-0.297609556	-0.019786566	0.065834155	0.131941638	0.215220688	0.050740476	0.08169772	0.214034988	0.054448341	0.998409995	0.996467843	Bacteria.Verrucomicrobia	HMGN1
427191	ENSG00000205581	rs74618095	0.465868898	0.164111466	0.723055592	0.531054652	0.180516198	-0.485647506	0.029214635	-0.08114372	0.246112387	0.345158845	0.082088203	0.128857723	0.406439595	0.186367651	0.733464599	0.829362978	Bacteria.Firmicutes.Erysipelotrichia.Erysipelotrichales.Erysipelotrichaceae.Holdemanella	HMGN1
427192	ENSG00000205581	rs74618095	0.778143762	0.233781514	0.258270314	0.324071013	0.037778856	-0.259541242	0.078638741	-0.108067261	0.133544393	0.215981868	0.06896142	0.108768885	0.296834755	0.070381695	0.882952099	0.837808523	Bacteria.Firmicutes.Clostridia.Clostridiales.Lachnospiraceaencultured	HMGN1
427193	ENSG00000205581	rs74618095	0.051546659	0.039059507	0.036761637	0.134269716	0.28728107	-0.557537574	0.150722912	-0.167988499	0.144881626	0.264804178	0.070706665	0.110803179	0.096521952	0.025503744	0.636430756	0.961152204	Bacteria.Bacteroidetes.Bacteroidia.Bacteroidales.Porphyromonadaceae.Odoribacter	HMGN1
427194	ENSG00000205581	rs74618095	0.396565644	0.12868703	0.88598216	0.404157097	0.104693707	-0.327168709	0.008807563	0.087009934	0.122689181	0.212642893	0.061186804	0.10363113	0.182921749	0.042584853	0.770436327	0.928378173	Bacteria.Firmicutes.Negativicutes.Selenomonadales.Veillonellaceae.Veillonella	HMGN1
427195	ENSG00000205581	rs74618095	0.023898599	0.013477249	0.012660542	0.094644901	0.343300056	-0.580714861	-0.203611916	0.207835815	0.148476971	0.228705789	0.079439022	0.122562324	0.046116361	0.009400828	0.299098784	0.910444892	Bacteria.Firmicutes.Bacilli.Lactobacillales	HMGN1
427196	ENSG00000205581	rs74618095	0.859490224	0.966256419	0.387640072	0.039832543	0.02559234	0.0110386	0.04995164	-0.254005833	0.144006842	0.259947356	0.057438366	0.121130502	0.411090412	0.25110775	0.99786128	0.999462671	Bacteria.Firmicutes.Clostridia.Clostridiales.Lachnospiraceae.Anaerostipes	HMGN1
427197	ENSG00000205581	rs74618095	0.268505712	0.134000426	0.163754387	0.033503893	-0.487612314	0.930710333	0.109221722	-0.248825451	0.436962529	0.613453356	0.077559235	0.114594283	0.896748936	0.441479113	0.998947111	0.981145089	Bacteria.Bacteroidetes	HMGN1
427198	ENSG00000205581	rs74618095	0.399356843	0.18585529	0.920923073	0.43441239	0.106459231	-0.28910285	0.005252925	0.071195068	0.125502442	0.216253653	0.052712949	0.090525901	0.19121506	0.055648658	0.761660286	0.957040409	Bacteria.Firmicutes.Negativicutes.Selenomonadales.Acidaminococcaceae	HMGN1
427199	ENSG00000205581	rs74618095	0.352149358	0.128267714	0.630385754	0.765633887	0.115750806	-0.333400775	0.024527281	-0.025966318	0.123526865	0.216451461	0.050735255	0.086750051	0.177831152	0.034169592	0.817488351	0.87724048	Bacteria.Fusobacteria.Fusobacteriia.Fusobacteriales	HMGN1
427200	ENSG00000205581	rs74618095	0.848706623	0.788184024	0.809769008	0.174943014	0.049950484	0.105863762	0.020457812	-0.198257127	0.260811529	0.392432037	0.084644512	0.144581818	0.738048096	0.501587014	0.996108676	0.945965891	Bacteria.Firmicutes.Clostridia.Clostridiales.Lachnospiraceae..Ruminococcus..gnavus.group	HMGN1
427201	ENSG00000205581	rs74618095	0.575331693	0.458412242	0.118116542	0.655848145	-0.097320869	-0.203964568	-0.127551334	0.067933032	0.17285631	0.273469568	0.080556626	0.15174368	0.453175091	0.207774577	0.999274386	0.998480911	Bacteria.Firmicutes.Clostridia.Clostridiales.Ruminococcaceae.Ruminococcaceae.UCG.013	HMGN1
427202	ENSG00000205581	rs74618095	0.320761858	0.133324192	0.446615206	0.758845283	0.121162062	-0.319558945	0.048859581	0.033182189	0.12111138	0.210256402	0.063814667	0.10763888	0.169249769	0.037972678	0.715147427	0.976188021	Bacteria.Actinobacteria.Actinobacteria.Bifidobacteriales.Bifidobacteriaceae.Bifidobacterium	HMGN1
427203	ENSG00000205581	rs74618095	0.502192341	0.738576422	0.018612343	0.012879324	-0.096711073	-0.073121307	-0.156239347	0.290917735	0.143329034	0.218176221	0.064752149	0.113792555	0.336425682	0.247450983	0.734081587	0.947317731	Bacteria.Firmicutes.Clostridia.Clostridiales.Ruminococcaceae..Eubacterium..coprostanoligenes.group	HMGN1
427204	ENSG00000205581	rs74618095	0.488717499	0.13306852	0.750448726	0.724180234	0.09059134	-0.386356704	-0.020900474	-0.03976356	0.130113366	0.254036196	0.065441216	0.112204441	0.241677059	0.033710373	0.999989953	0.995366106	Bacteria.Firmicutes.Clostridia.Clostridiales.Christensenellaceae	HMGN1
427205	ENSG00000205581	rs74618095	0.569977498	0.840009744	0.012624987	0.003411908	-0.076683703	0.046878798	-0.140375714	0.299271383	0.134310688	0.23129621	0.054744493	0.098516439	0.290277799	0.242643433	0.999305535	0.816484069	Bacteria.Proteobacteria.Gammaproteobacteria.Pseudomonadales.Pseudomonadaceae.Pseudomonas	HMGN1
427206	ENSG00000205581	rs74618095	0.405866317	0.029794276	0.309465978	0.010412036	-0.545359853	2.144354469	0.113242113	-0.4529494	0.651918283	0.965531998	0.110563133	0.171750661	0.987348183	0.431045514	0.996576058	0.629928041	Bacteria.Firmicutes.Clostridia.Clostridiales	HMGN1
427207	ENSG00000205581	rs74618095	0.680668128	0.819375322	0.098933196	0.071338285	-0.066096491	-0.057942058	-0.119132609	0.201165788	0.159892719	0.252734445	0.071181385	0.109756743	0.401682005	0.350335689	0.963485106	0.971945944	Bacteria.Firmicutes.Bacilli.Lactobacillales.Carnobacteriaceae.Granulicatella	HMGN1
427208	ENSG00000205581	rs74618095	0.586085679	0.311769292	0.842599837	0.762706648	0.08549123	-0.271442866	-0.01024742	0.029202527	0.156233448	0.266295898	0.051403495	0.096320904	0.388908525	0.1673395	0.999614985	0.99936283	Bacteria.Firmicutes.Clostridia.Clostridiales.Lachnospiraceae.Tyzzerella.4	HMGN1
427209	ENSG00000205581	rs74618095	0.8633613	0.951660601	0.668810042	0.586427594	-0.074551788	0.042621172	0.044822514	-0.088580395	0.431509971	0.700401692	0.104310007	0.162027038	0.834699216	0.772375301	0.921846173	0.99665811	Bacteria.Proteobacteria	HMGN1
427210	ENSG00000205581	rs74618095	0.592686753	0.526533161	0.837472599	0.416105282	0.085480073	-0.175181871	0.012626332	-0.088727789	0.159014056	0.275147489	0.061311071	0.108423495	0.438935491	0.202690265	0.970668164	0.922182479	Bacteria.Proteobacteria.Betaproteobacteria	HMGN1
427211	ENSG00000205581	rs74618095	0.363515677	0.098217244	0.384630016	0.261748092	0.10990574	-0.357318943	0.048315149	-0.107346818	0.120113824	0.213034231	0.055203639	0.094832867	0.161963098	0.02711406	0.998880039	0.950358135	Bacteria.Proteobacteria.Deltaproteobacteria.Desulfovibrionales.Desulfovibrionaceae.Bilophila	HMGN1
427212	ENSG00000205581	rs74618095	0.513868615	0.529700996	0.295420109	0.069918536	0.079308111	-0.144966001	0.060605291	-0.262264753	0.120828511	0.229449764	0.057463531	0.142354474	0.241456996	0.107030904	0.822670238	0.947519548	Bacteria.Firmicutes.Clostridia.Clostridiales.Lachnospiraceae..Eubacterium..hallii.group	HMGN1
427213	ENSG00000205581	rs74618095	0.565010883	0.939480339	0.549929518	0.032908758	0.07538952	-0.01879052	-0.038666574	0.313536988	0.130357704	0.246553268	0.064342071	0.143892044	0.268705424	0.238902346	0.998173674	0.946946907	Bacteria.Firmicutes.Bacilli.Bacillales	HMGN1
427214	ENSG00000205581	rs74618095	0.692394341	0.68674914	0.197505679	0.350384355	-0.071549128	-0.11456486	-0.089474628	0.117059697	0.180067489	0.282839823	0.068730773	0.124463727	0.478994902	0.32111609	0.798038431	0.9024458	Bacteria.Firmicutes.Clostridia.Clostridiales.Ruminococcaceae.Ruminococcaceae.UCG.014	HMGN1
427215	ENSG00000205581	rs74618095	0.327291909	0.012444498	0.712539408	0.041171576	0.153239053	-0.720765881	-0.031729022	0.307635528	0.15527183	0.280486225	0.08574544	0.147720534	0.305745057	0.014229754	0.947972896	0.949592213	Bacteria.Actinobacteria	HMGN1
427216	ENSG00000205581	rs74618095	0.391898111	0.128895699	0.943667331	0.622036361	0.104837226	-0.326260165	0.003262028	0.047013249	0.121644002	0.212170183	0.045988887	0.094919527	0.176540796	0.044576104	0.999801261	0.991974206	Bacteria.Proteobacteria.Betaproteobacteria.Burkholderiales.Alcaligenaceae.Parasutterella	HMGN1
427217	ENSG00000205581	rs74618095	0.58949224	0.224144562	0.665841827	0.722489232	0.075266094	-0.288291817	-0.024097002	0.031185525	0.13881067	0.23493768	0.055547481	0.087439373	0.318973317	0.100525418	0.998115183	0.993943049	Bacteria.Firmicutes.Clostridia.Clostridiales.Clostridiaceae.1	HMGN1
427218	ENSG00000205581	rs74618095	0.814898942	0.42932038	0.292779833	0.011213556	-0.038940642	0.228521012	-0.071337383	0.240454992	0.165670764	0.287358426	0.067267283	0.092153375	0.512919952	0.209025341	0.999814869	0.870757981	Bacteria.Actinobacteria.Actinobacteria.Corynebacteriales.Corynebacteriaceae	HMGN1
427219	ENSG00000205581	rs74618095	0.35154143	0.128447476	0.629223328	0.760650163	0.115956825	-0.334432486	0.024596142	-0.026510423	0.123589579	0.21722533	0.050704959	0.086666141	0.177341964	0.035289053	0.803278667	0.8806471	Bacteria.Fusobacteria.Fusobacteriia.Fusobacteriales.Fusobacteriaceae.Fusobacterium	HMGN1
427220	ENSG00000205581	rs74618095	0.337321072	0.286513768	0.600336917	0.936138487	0.182302843	-0.309867863	0.042150244	0.009772152	0.188621167	0.288384811	0.080064283	0.121498518	0.393451255	0.173664582	0.99946547	0.97213975	Bacteria.Firmicutes.Erysipelotrichia.Erysipelotrichales.Erysipelotrichaceae..Clostridium..innocuum.group	HMGN1
427221	ENSG00000205581	rs74618095	0.408374591	0.121084243	0.70078145	0.541944624	0.100549494	-0.333008028	0.019418155	0.060100704	0.120843777	0.212041371	0.050313757	0.098034224	0.169391198	0.033642355	0.94253553	0.990835033	Bacteria.Bacteroidetes.Bacteroidia.Bacteroidales.Porphyromonadaceae.Parabacteroides	HMGN1
427222	ENSG00000205581	rs74618095	0.854119954	0.092070261	0.396499253	0.370728728	0.02792399	-0.437538938	-0.059338502	-0.104761004	0.151279203	0.255956529	0.069528182	0.116238747	0.473068449	0.051045245	0.901831918	0.919465461	Bacteria.Firmicutes.Clostridia.Clostridiales.Ruminococcaceae.Ruminococcaceae.UCG.003	HMGN1
427223	ENSG00000205581	rs74618095	0.37895786	0.120114973	0.681496313	0.807292128	0.107629567	-0.334778874	-0.019325216	-0.021892937	0.121509715	0.212602892	0.046878065	0.089394669	0.151964144	0.034697055	0.95477287	0.979783071	Bacteria.Firmicutes.Negativicutes.Selenomonadales.Veillonellaceae.Dialister	HMGN1
427224	ENSG00000205581	rs74618095	0.544665254	0.606621068	0.710029679	0.103608433	0.08698442	-0.123495394	-0.02395419	0.178399336	0.142849437	0.238694062	0.064147428	0.108093299	0.334102449	0.185931147	0.905103971	0.916976133	Bacteria.Firmicutes.Clostridia.Clostridiales.Ruminococcaceae.Ruminococcus.2	HMGN1
427225	ENSG00000205581	rs74618095	0.417712705	0.15757422	0.605609091	0.766318426	0.098861091	-0.311001556	0.04268969	-0.046673534	0.12122581	0.217558134	0.082279422	0.156400978	0.143277559	0.039174321	0.96148419	0.962141134	Bacteria.Firmicutes.Clostridia.Clostridiales.Ruminococcaceae.Ruminiclostridium.5	HMGN1
427226	ENSG00000205581	rs74618095	0.479683349	0.460787107	0.075658788	0.024983615	-0.121686915	0.232209734	-0.12575618	0.329141203	0.171185686	0.312998307	0.069676494	0.143481781	0.401406163	0.274748034	0.940017368	0.72115912	Bacteria.Firmicutes.Clostridia.Clostridiales.Ruminococcaceae.Ruminiclostridium.6	HMGN1
427227	ENSG00000205581	rs74618095	0.351218553	0.342426355	0.697741734	0.188141373	0.128052796	-0.218405769	-0.021498004	-0.131709779	0.136389688	0.228393799	0.055113368	0.099040153	0.229430117	0.108560262	0.943808501	0.830920119	Bacteria.Firmicutes.Clostridia.Clostridiales.Lachnospiraceae.Roseburia	HMGN1
427228	ENSG00000205581	rs74618095	0.392180468	0.325276509	0.66230236	0.888618824	0.162336425	-0.29988206	0.032263024	0.014717393	0.188474067	0.302587592	0.07354017	0.104680018	0.412844141	0.190569373	0.997152221	0.990360691	Bacteria.Firmicutes.Clostridia.Clostridiales.Family.XI	HMGN1
427229	ENSG00000205581	rs74618095	0.688064314	0.117680695	0.542365922	0.031656329	-0.221062174	1.154789135	0.064005659	-0.323434108	0.548194961	0.728440526	0.104513121	0.147323639	0.896656838	0.418949027	0.876277026	0.630031783	Bacteria.Firmicutes.Clostridia.Clostridiales.Lachnospiraceae	HMGN1
427230	ENSG00000205581	rs74618095	0.247954365	0.115130425	0.128024547	0.021534194	-0.417730435	0.868400435	0.101523685	-0.251689103	0.358369289	0.543903172	0.065868775	0.106898963	0.768129231	0.361614486	0.99911693	0.969632488	Bacteria.Bacteroidetes.Bacteroidia.Bacteroidales.Bacteroidaceae.Bacteroides	HMGN1
427231	ENSG00000205581	rs74618095	0.756974283	0.603663483	0.839261078	0.043058626	0.060465989	0.16647061	-0.013965239	0.230332901	0.194584385	0.319126022	0.06857793	0.111653891	0.544742914	0.306870283	0.996423631	0.938343963	Bacteria.Bacteroidetes.Bacteroidia.Bacteroidales.Prevotellaceae.Prevotella.7	HMGN1
427232	ENSG00000205581	rs74618095	0.673523593	0.952945943	0.93565097	0.365482537	0.085119091	-0.023139363	-0.005608097	0.127863983	0.201131015	0.390653452	0.069196831	0.140317883	0.599200009	0.492796466	0.999437234	0.98110946	Bacteria.Proteobacteria.Betaproteobacteria.Neisseriales.Neisseriaceae	HMGN1
427233	ENSG00000205581	rs74618095	0.306367048	0.095890453	0.619411735	0.377896603	0.160686892	-0.507092161	0.037486063	-0.102146058	0.155875777	0.300187433	0.075116603	0.115061142	0.298686526	0.065783302	0.990841008	0.994553009	Bacteria.Firmicutes.Clostridia.Clostridiales.Ruminococcaceae.Ruminiclostridium.9	HMGN1
427234	ENSG00000205581	rs74618095	0.444020567	0.669745616	0.184729384	0.188290305	-0.195343011	0.182104042	0.076594776	-0.135631893	0.253677297	0.425066867	0.057145609	0.102024265	0.691645289	0.501883524	0.999785669	0.999420701	Bacteria.Firmicutes.Clostridia.Clostridiales.Ruminococcaceae.Faecalibacterium	HMGN1
427235	ENSG00000205581	rs74618095	0.583693016	0.850568381	0.205806584	0.384796999	-0.115130083	-0.066525017	-0.120218437	0.144477976	0.20905821	0.351735238	0.094084554	0.165135133	0.569016612	0.381549394	0.968970412	0.998920199	Bacteria.Firmicutes.Clostridia.Clostridiales.Lachnospiraceae..Eubacterium..ventriosum.group	HMGN1
427236	ENSG00000205581	rs74618095	0.913148302	0.826485793	0.481536674	0.244046718	0.018373574	-0.066209652	-0.049903878	0.161648965	0.167814826	0.300839381	0.070501601	0.137523567	0.563738708	0.346433605	0.867136683	0.870639678	Bacteria.Firmicutes.Clostridia.Clostridiales.Lachnospiraceae..Eubacterium..xylanophilum.group	HMGN1
427237	ENSG00000205581	rs74618095	0.885710557	0.692875073	0.381951143	0.012644711	0.022547928	0.104124858	-0.054075795	0.293527801	0.156267286	0.262483494	0.061436624	0.114498249	0.492772973	0.224258365	0.973651245	0.993706599	Bacteria.Actinobacteria.Actinobacteria.Micrococcales	HMGN1
427238	ENSG00000205581	rs74618095	0.372269903	0.117585886	0.409331102	0.101855208	0.107325566	-0.329882074	0.046125775	-0.151208981	0.119470972	0.208034726	0.055549389	0.091143081	0.158466195	0.03352976	0.972085394	0.950708623	Bacteria.Proteobacteria.Deltaproteobacteria.Desulfovibrionales.Desulfovibrionaceae	HMGN1
427239	ENSG00000205581	rs74618095	0.608535276	0.398947023	0.781994472	0.54395975	0.079065641	-0.224006124	0.016783034	-0.06292274	0.153637843	0.263845204	0.060402768	0.103152887	0.381887078	0.178768558	0.972171005	0.913406184	Bacteria.Proteobacteria.Betaproteobacteria.Burkholderiales	HMGN1
427240	ENSG00000205581	rs74618095	0.15207915	0.290780771	0.207247432	0.819635707	0.221588299	-0.292337004	0.134955172	0.045546805	0.152927532	0.274508657	0.105957662	0.198960196	0.16493315	0.133154664	0.766123896	0.994989321	Bacteria.Actinobacteria.Coriobacteriia.Coriobacteriales	HMGN1
427241	ENSG00000205581	rs74618095	0.48663181	0.133081859	0.742376226	0.722895503	0.091225122	-0.39345465	-0.021481731	-0.03738029	0.130394964	0.258712268	0.065078089	0.10496897	0.242588178	0.033024185	0.999417824	0.997023453	Bacteria.Firmicutes.Clostridia.Clostridiales.Christensenellaceae.Christensenellaceae.R.7.group	HMGN1
427242	ENSG00000205581	rs74618095	0.278698177	0.110195684	0.199436389	0.023014804	0.128443441	-0.331397628	0.070992347	-0.291591025	0.117596241	0.204680597	0.054771508	0.125280477	0.147907176	0.035113839	0.999334555	0.913584576	Bacteria.Firmicutes.Erysipelotrichia.Erysipelotrichales.Erysipelotrichaceae.Erysipelotrichaceae.UCG.003	HMGN1
427243	ENSG00000205581	rs74618095	0.429725332	0.167410501	0.24362908	0.639122871	0.094925489	-0.292360801	0.0566715	0.060750516	0.119471316	0.209436381	0.048170398	0.128954644	0.17709797	0.041349656	0.757572983	0.913636806	Bacteria.Proteobacteria.Gammaproteobacteria.Pasteurellales.Pasteurellaceae	HMGN1
427244	ENSG00000205581	rs74618095	0.914414655	0.144952038	0.059369553	0.036682791	0.013601672	-0.318053754	0.109901568	-0.211484032	0.126076299	0.215621408	0.057283981	0.099167757	0.285714153	0.049180898	0.996033175	0.929840174	Bacteria.Firmicutes.Clostridia.Clostridiales.Lachnospiraceae.Lachnospiraceae.NK4A136.group	HMGN1
427245	ENSG00000205581	rs74618095	0.414767582	0.265923143	0.763484753	0.893521566	0.138824875	-0.347666094	0.02512058	-0.017242178	0.169152757	0.309859743	0.083138314	0.128321857	0.33670772	0.121835358	0.999550585	0.98181652	Bacteria.Firmicutes.Clostridia.Clostridiales.Lachnospiraceae.Lachnospiraceae.ND3007.group	HMGN1
427246	ENSG00000205581	rs74618095	0.360418079	0.090074294	0.735650568	0.585213684	0.119916263	-0.382040073	0.016854686	0.051382025	0.13020588	0.222085002	0.049711916	0.093680944	0.157999888	0.034822819	0.99994518	0.999865593	Bacteria.Bacteroidetes.Bacteroidia.Bacteroidales.Prevotellaceae	HMGN1
427247	ENSG00000205581	rs74618095	0.563456915	0.443482012	0.735897777	0.23350725	0.081564333	-0.184127217	0.018310333	-0.111042297	0.140471852	0.238828534	0.05405782	0.092351048	0.31676894	0.182167481	0.943988959	0.857851212	Bacteria.Proteobacteria.Betaproteobacteria.Burkholderiales.Alcaligenaceae	HMGN1
427248	ENSG00000205581	rs74618095	0.566520036	0.819483093	0.907223627	0.250504696	0.096688121	-0.069109924	-0.008077648	0.157974364	0.167837835	0.301630179	0.069045908	0.136265191	0.358462234	0.361737746	0.998201428	0.99782309	Bacteria.Firmicutes.Bacilli.Bacillales.Staphylococcaceae.Staphylococcus	HMGN1
427249	ENSG00000205581	rs74618095	0.360606472	0.153563355	0.773912868	0.286909235	0.112641556	-0.306654043	0.016284543	-0.110203011	0.122355245	0.212413573	0.056457035	0.102647596	0.15874709	0.038201519	0.996546716	0.994860843	Bacteria.Firmicutes.Clostridia.Clostridiales.Ruminococcaceae.Ruminococcaceae.UCG.002	HMGN1
427250	ENSG00000205581	rs74618095	0.637841646	0.912308998	0.885633377	0.337219716	0.081755763	-0.039104043	-0.012676779	0.163951276	0.172880115	0.353723967	0.087796075	0.169597731	0.454585377	0.341564769	0.998330087	0.999834196	Bacteria.Actinobacteria.Coriobacteriia.Coriobacteriales.Coriobacteriaceae.Collinsella	HMGN1
427251	ENSG00000205581	rs74618095	0.667690091	0.237262867	0.393381657	0.698653261	0.056949557	-0.280300937	0.047239972	-0.04052876	0.132056159	0.235016644	0.054986195	0.104232505	0.286565994	0.091951411	0.86717433	0.996759562	Bacteria.Bacteroidetes.Bacteroidia.Bacteroidales.Porphyromonadaceae	HMGN1
427252	ENSG00000205609	rs2521330	0.101189265	0.004969086	0.918672302	0.36294716	-0.265825967	0.659332081	0.009727836	-0.119437426	0.159911652	0.226834856	0.094907699	0.130375279	0.074591785	0.003246658	0.99888113	0.999513539	Bacteria.Firmicutes.Clostridia.Clostridiales.Lachnospiraceae.Dorea	EIF3CL
427253	ENSG00000205609	rs2521330	0.405099525	0.285924143	0.381756707	0.015655799	-0.155959089	0.292530509	-0.075641521	0.33907992	0.186126322	0.27191362	0.08590259	0.136668256	0.314933006	0.127945911	0.70888229	0.982679299	Bacteria.Firmicutes.Bacilli	EIF3CL
427254	ENSG00000205609	rs2521330	0.158340715	0.050085578	0.375416968	0.019226014	-0.215463539	0.464121408	-0.073423681	0.304358476	0.151007821	0.232549392	0.082275987	0.126817938	0.121885766	0.021223954	0.624179732	0.921307549	Bacteria.Firmicutes.Bacilli.Lactobacillales.Streptococcaceae.Streptococcus	EIF3CL
427255	ENSG00000205609	rs2521330	0.219314974	0.181357423	0.509180013	0.848186758	-0.554096777	0.807648035	0.054130533	-0.021945158	0.446802206	0.59788239	0.081556001	0.114187187	0.879273205	0.478878813	0.998912436	0.995383189	Bacteria.Bacteroidetes.Bacteroidia.Bacteroidales	EIF3CL
427256	ENSG00000205609	rs2521330	0.153451745	0.440976566	0.528536702	0.804552154	-0.426962944	0.472486669	0.072904544	0.047557002	0.295667812	0.609484706	0.115065424	0.191409233	0.577840705	0.464984296	0.99967607	0.999141757	Bacteria.Firmicutes.Negativicutes.Selenomonadales	EIF3CL
427257	ENSG00000205609	rs2521330	0.062045597	0.003699611	0.372979768	0.45608643	-0.405548311	0.842676788	0.071107794	-0.08930374	0.213650345	0.279973596	0.079272984	0.119115836	0.132982314	0.006474711	0.952041951	0.92558861	Bacteria.Proteobacteria.Betaproteobacteria	EIF3CL
427258	ENSG00000205609	rs2521330	0.082656684	0.082546862	0.536926933	0.52369474	-0.369262142	0.5531655	-0.052605743	-0.085376106	0.209539737	0.313781804	0.084750671	0.133176746	0.191912267	0.077465585	0.997152221	0.990360691	Bacteria.Firmicutes.Clostridia.Clostridiales.Family.XI	EIF3CL
427259	ENSG00000205609	rs2521330	0.122820315	0.005863137	0.67988813	0.723881247	-0.248685677	0.668609936	0.038870455	-0.048487002	0.15910149	0.234781667	0.093787915	0.136665563	0.094143386	0.003169403	0.843600273	0.997649073	Bacteria.Firmicutes.Clostridia.Clostridiales.Ruminococcaceaencultured	EIF3CL
427260	ENSG00000205609	rs2521330	0.319808275	0.118579513	0.504217493	0.33213808	-0.191222258	0.487715447	0.072206647	-0.151556262	0.190763152	0.30841769	0.107523242	0.155124554	0.303547817	0.076238535	0.977255672	0.992258538	Bacteria.Firmicutes.Clostridia.Clostridiales.Ruminococcaceae.Ruminiclostridium.9	EIF3CL
427261	ENSG00000205609	rs2521330	0.072413351	0.009557197	0.694810138	0.986547536	-0.291597362	0.679880831	-0.034935748	0.002170731	0.159714417	0.254702328	0.088656847	0.128256143	0.078868738	0.0049555	0.999989953	0.998685317	Bacteria.Firmicutes.Clostridia.Clostridiales.Christensenellaceae	EIF3CL
427262	ENSG00000205609	rs2521330	0.116345846	0.09432555	0.427112032	0.864935889	-0.492367279	0.676278062	-0.088229225	-0.025063563	0.309433525	0.398411732	0.110413899	0.146777634	0.208786944	0.13425095	0.632055109	0.900229227	Bacteria.Firmicutes.Erysipelotrichia.Erysipelotrichales.Erysipelotrichaceae.Holdemanella	EIF3CL
427263	ENSG00000205609	rs2521330	0.142790975	0.010613194	0.623585519	0.138534672	-0.241371498	0.604662146	0.032086406	-0.136632656	0.162741086	0.229904865	0.065072082	0.09112403	0.097126351	0.007166786	0.998409995	0.996467843	Bacteria.Verrucomicrobia	EIF3CL
427264	ENSG00000205609	rs2521330	0.033133306	0.00107679	0.250660542	0.148302545	-0.358679576	0.911483095	-0.132090027	0.253451243	0.164827772	0.266480127	0.113975797	0.173279393	0.054713589	0.001596542	0.748940021	0.679576322	Bacteria.Firmicutes.Clostridia.Clostridiales.Ruminococcaceae.Butyricicoccus	EIF3CL
427265	ENSG00000205609	rs2521330	0.458856103	0.013602267	0.335505596	0.824513398	-0.146627033	0.729135836	0.080817376	0.027309365	0.196788241	0.287561789	0.08330259	0.122668734	0.349093534	0.015910189	0.974916192	0.993947371	Bacteria.Firmicutes.Clostridia.Clostridiales.Ruminococcaceae.Ruminococcus.1	EIF3CL
427266	ENSG00000205609	rs2521330	0.299563634	0.967118828	0.739897169	0.384851584	-0.392369634	0.032593932	0.025766366	0.148661576	0.37526059	0.787696193	0.077286085	0.169936523	0.783520023	0.789372856	0.956359196	0.930754062	Bacteria.Firmicutes.Clostridia.Clostridiales.Ruminococcaceae	EIF3CL
427267	ENSG00000205609	rs2521330	0.083434206	0.001543639	0.957732313	0.370138765	-0.27307037	0.826918573	-0.004265089	0.112752221	0.155356032	0.250294349	0.080169053	0.124950396	0.08203847	0.001724832	0.858553924	0.968614954	Bacteria.Firmicutes.Clostridia.Clostridiales.Peptostreptococcaceae.Intestinibacter	EIF3CL
427268	ENSG00000205609	rs2521330	0.066295549	0.006667279	0.452568118	0.880935958	-0.388491419	0.734669217	-0.054902821	-0.014303016	0.208045189	0.262237814	0.072659735	0.095122548	0.10182737	0.008919558	0.998735039	0.999709092	Bacteria.Bacteroidetes.Bacteroidia.Bacteroidales.Prevotellaceae.Prevotella.9	EIF3CL
427269	ENSG00000205609	rs2521330	0.189913781	0.035308776	0.760919251	0.542778355	-0.239809573	0.594222077	0.027796633	-0.083421496	0.181060215	0.276514589	0.090976508	0.13635637	0.187531251	0.027324888	0.912252247	0.995141948	Bacteria.Firmicutes.Clostridia.Clostridiales.Ruminococcaceae..Eubacterium..coprostanoligenes.group	EIF3CL
427270	ENSG00000205609	rs2521330	0.139215986	0.138203499	0.797319424	0.320800179	-0.291719916	0.458567289	0.023909687	0.130773301	0.194897475	0.305569946	0.092724516	0.130729028	0.190801013	0.093487833	0.998793879	0.998019463	Bacteria.Firmicutes.Clostridia.Clostridiales.Lachnospiraceae.Blautia	EIF3CL
427271	ENSG00000205609	rs2521330	0.266695003	0.241529491	0.936522398	0.136095062	-0.270922987	0.369056515	0.007285229	-0.176824482	0.241855716	0.312285935	0.091127267	0.11718712	0.346424614	0.176783503	0.9976522	0.938343963	Bacteria.Bacteroidetes.Bacteroidia.Bacteroidales.Prevotellaceae.Prevotella.7	EIF3CL
427272	ENSG00000205609	rs2521330	0.213014013	0.083023024	0.658970986	0.114096425	-0.225257502	0.462844871	0.038982018	-0.210964418	0.179135158	0.262964062	0.087928387	0.131749398	0.188695549	0.043010904	0.91821364	0.787644425	Bacteria.Firmicutes.Clostridia.Clostridiales.Ruminococcaceae.Ruminococcaceae.UCG.005	EIF3CL
427273	ENSG00000205609	rs2521330	0.088562149	0.003166476	0.915227196	0.555880112	-0.280748684	0.778028061	0.009732205	-0.079530505	0.162416847	0.253974909	0.091077572	0.134344426	0.098059173	0.003635911	0.777080986	0.932690213	Bacteria.Actinobacteria.Actinobacteria	EIF3CL
427274	ENSG00000205609	rs2521330	0.071539559	0.018381629	0.596782791	0.985135001	-0.322621566	0.682402368	0.045564743	-0.002583585	0.176151671	0.282236536	0.085711277	0.138142484	0.10290801	0.013059168	0.999513786	0.980076737	Bacteria.Firmicutes.Erysipelotrichia.Erysipelotrichales.Erysipelotrichaceae	EIF3CL
427275	ENSG00000205609	rs2521330	0.145284781	0.143910265	0.861966485	0.279398301	-0.260052791	0.447439596	0.012566713	-0.127995747	0.17644852	0.302538229	0.07199434	0.117358673	0.183955049	0.085228924	0.93812823	0.926870238	Bacteria.Firmicutes.Clostridia.Clostridiales.Lachnospiraceae.Lachnospiraceae.UCG.010	EIF3CL
427276	ENSG00000205609	rs2521330	0.179405018	0.032206361	0.953626199	0.478182463	-0.276431409	0.604236496	0.005084687	0.083689935	0.203708148	0.276144588	0.087103641	0.117329873	0.175140932	0.02177425	0.99786128	0.999462671	Bacteria.Firmicutes.Clostridia.Clostridiales.Lachnospiraceae.Anaerostipes	EIF3CL
427277	ENSG00000205609	rs2521330	0.099830463	0.054935377	0.402179728	0.979672991	-0.484489475	0.739082533	-0.087962693	0.003650139	0.29026606	0.378231962	0.104323992	0.14271939	0.269375376	0.090882414	0.999437234	0.999779617	Bacteria.Proteobacteria.Betaproteobacteria.Neisseriales.Neisseriaceae	EIF3CL
427278	ENSG00000205609	rs2521330	0.068859251	0.001254403	0.415098056	0.115751989	-0.393782997	1.04285647	-0.075329071	0.226260232	0.212909529	0.309335144	0.091850935	0.141959957	0.139206408	0.004369858	0.988161388	0.950695192	Bacteria.Firmicutes.Bacilli.Lactobacillales.Carnobacteriaceae	EIF3CL
427279	ENSG00000205609	rs2521330	0.027847045	0.001285395	0.14577462	0.769465586	-0.357800945	0.765061647	-0.098866172	0.028544696	0.159084627	0.227467773	0.067164708	0.096997587	0.036250937	0.00127947	0.550471422	0.995306766	Bacteria.Firmicutes.Negativicutes.Selenomonadales.Acidaminococcaceae	EIF3CL
427280	ENSG00000205609	rs2521330	0.047457816	0.002336049	0.275266361	0.174828544	-0.451405064	1.026619422	-0.103138329	0.195476076	0.223480228	0.324212964	0.093749935	0.142515331	0.128568697	0.00841112	0.950553695	0.87180213	Bacteria.Firmicutes.Clostridia.Clostridiales.Ruminococcaceae.Ruminiclostridium.6	EIF3CL
427281	ENSG00000205609	rs2521330	0.083112546	0.004244645	0.305690389	0.162353877	-0.261225943	0.655882412	0.078407848	-0.150882936	0.148458958	0.22142849	0.075953059	0.106781819	0.062887121	0.002503286	0.996546716	0.994860843	Bacteria.Firmicutes.Clostridia.Clostridiales.Ruminococcaceae.Ruminococcaceae.UCG.002	EIF3CL
427282	ENSG00000205609	rs2521330	0.244078095	0.037339354	0.864926943	0.757385087	-0.306821095	0.786548857	0.011992105	-0.036116505	0.261046942	0.370149675	0.070223657	0.116429143	0.33050492	0.05289983	0.912028355	0.995251343	Bacteria.Proteobacteria.Gammaproteobacteria	EIF3CL
427283	ENSG00000205609	rs2521330	0.075090709	0.042782935	0.75339555	0.828982545	-0.290165478	0.621320537	-0.020815225	-0.02584883	0.160449038	0.300773849	0.065980347	0.119193201	0.09974991	0.030087874	0.998115183	0.997475092	Bacteria.Firmicutes.Clostridia.Clostridiales.Clostridiaceae.1	EIF3CL
427284	ENSG00000205609	rs2521330	0.083172356	0.002310076	0.776528635	0.425711593	-0.263616123	0.702609246	0.023953635	-0.09532094	0.149847092	0.22162595	0.084044779	0.118926403	0.062425439	0.001914187	0.99766152	0.923157358	Bacteria.Firmicutes.Clostridia.Clostridiales.Lachnospiraceae.Coprococcus.1	EIF3CL
427285	ENSG00000205609	rs2521330	0.932829031	0.396200548	0.088146873	0.086741212	0.018830542	0.277746876	0.180350842	-0.259350471	0.22256176	0.325235012	0.104196291	0.149158962	0.564469891	0.185139195	0.998768023	0.918960091	Bacteria.Firmicutes.Clostridia.Clostridiales.Ruminococcaceae.Ruminococcaceae.NK4A214.group	EIF3CL
427286	ENSG00000205609	rs2521330	0.075564593	0.04256249	0.720877696	0.854176328	-0.295973284	0.626841035	-0.02447621	-0.022265809	0.163932928	0.303113586	0.06821373	0.120672983	0.105512143	0.028568124	0.99830237	0.997282036	Bacteria.Firmicutes.Clostridia.Clostridiales.Clostridiaceae.1.Clostridium.sensu.stricto.1	EIF3CL
427287	ENSG00000205609	rs2521330	0.051883505	0.003385264	0.343545524	0.353449607	-0.404283946	0.886404653	0.058864797	-0.093181352	0.204190903	0.291534607	0.061700668	0.099711905	0.109608242	0.00575512	0.936329578	0.965530807	Bacteria.Proteobacteria.Gammaproteobacteria.Enterobacteriales.Enterobacteriaceae	EIF3CL
427288	ENSG00000205609	rs2521330	0.040509076	0.148298744	0.303180182	0.215078814	-0.372514929	0.406257233	0.07766455	0.128887563	0.178268506	0.277747057	0.074840396	0.102965809	0.08133019	0.073704641	0.974757503	0.969189617	Bacteria.Firmicutes.Clostridia.Clostridiales.Ruminococcaceae.Subdoligranulum	EIF3CL
427289	ENSG00000205609	rs2521330	0.008186112	0.014331301	0.050226174	0.613192057	-0.720282811	0.887197419	-0.202075135	0.072843601	0.264161977	0.352703892	0.101314206	0.143411152	0.0865808	0.037335644	0.996483139	0.880926995	Bacteria.Bacteroidetes.Bacteroidia.Bacteroidales.Porphyromonadaceae.Butyricimonas	EIF3CL
427290	ENSG00000205609	rs2521330	0.248220477	0.144680403	0.336473249	0.011913227	-0.187007323	0.364150747	-0.08143559	0.340852435	0.160524055	0.246702873	0.084109258	0.131789907	0.194957509	0.052664256	0.558286348	0.910444892	Bacteria.Firmicutes.Bacilli.Lactobacillales	EIF3CL
427291	ENSG00000205609	rs2521330	0.489043322	0.310231687	0.874425163	0.997469681	-0.348109867	0.709089305	0.018117116	-0.000565918	0.50035512	0.693419499	0.114191901	0.177775849	0.74250733	0.567262937	0.930669573	0.999936692	Bacteria.Proteobacteria	EIF3CL
427292	ENSG00000205609	rs2521330	0.086233809	0.002293322	0.940261627	0.537993484	-0.271499529	0.74826115	0.004998731	0.070091874	0.155888964	0.235844497	0.066448589	0.113219054	0.08439481	0.001898507	0.865798009	0.906418779	Bacteria.Firmicutes.Clostridia.Clostridiales.Lachnospiraceae.Lachnospira	EIF3CL
427293	ENSG00000205609	rs2521330	0.063573035	0.098996319	0.56869631	0.196742684	-0.303319247	0.450603162	-0.044736563	-0.181393784	0.160749929	0.269285479	0.078095436	0.139099177	0.084120318	0.034152535	0.943565085	0.876709517	Bacteria.Firmicutes.Clostridia.Clostridiales.Lachnospiraceae..Eubacterium..eligens.group	EIF3CL
427294	ENSG00000205609	rs2521330	0.017549437	0.001294922	0.088435666	0.472719405	-0.405561202	0.800663906	-0.118504782	0.072537527	0.1664736	0.238222458	0.068528772	0.100438917	0.030821164	0.001429537	0.510865148	0.941587602	Bacteria.Firmicutes.Negativicutes.Selenomonadales.Acidaminococcaceae.Phascolarctobacterium	EIF3CL
427295	ENSG00000205609	rs2521330	0.136813621	0.011664636	0.143168551	0.287656994	-0.227279389	0.621276029	0.084121654	-0.10343835	0.150906187	0.239473112	0.056772231	0.096497596	0.106683806	0.006552458	0.571857548	0.827259291	Bacteria.Proteobacteria.Betaproteobacteria.Burkholderiales.Alcaligenaceae.Sutterella	EIF3CL
427296	ENSG00000205609	rs2521330	0.075351265	0.001456399	0.934869231	0.32116954	-0.270878954	0.741181396	-0.006640292	0.12811315	0.149921566	0.223059879	0.080947198	0.128168304	0.068945599	0.00121979	0.867753015	0.950831879	Bacteria.Actinobacteria.Actinobacteria.Bifidobacteriales.Bifidobacteriaceae.Bifidobacterium	EIF3CL
427297	ENSG00000205609	rs2521330	0.074815211	0.041817806	0.625604161	0.823497236	-0.320004754	0.625658697	0.042112995	0.032797143	0.176777377	0.301414533	0.085906363	0.146456292	0.11563565	0.027930676	0.993501001	0.954085234	Bacteria.Firmicutes.Erysipelotrichia.Erysipelotrichales	EIF3CL
427298	ENSG00000205609	rs2521330	0.075437371	0.001458098	0.938504311	0.322613841	-0.27078584	0.741084686	-0.006267882	0.127719723	0.149915305	0.223056303	0.080933942	0.128159518	0.068824221	0.001220183	0.867098512	0.950702349	Bacteria.Actinobacteria.Actinobacteria.Bifidobacteriales.Bifidobacteriaceae	EIF3CL
427299	ENSG00000205609	rs2521330	0.802877145	0.557501206	0.357895422	0.122435329	-0.068165642	0.221721674	0.120270458	-0.297745125	0.271974888	0.376082443	0.1299023	0.190288713	0.636749969	0.337489224	0.923478391	0.895258459	Bacteria.Firmicutes.Clostridia.Clostridiales.Ruminococcaceae.Anaerotruncus	EIF3CL
427300	ENSG00000205609	rs2521330	0.100319005	0.003680221	0.813320105	0.495990546	-0.257524187	0.830987057	0.015003914	0.096053924	0.154514067	0.275923076	0.063283191	0.140305678	0.095736122	0.003584738	0.999550314	0.996901429	Bacteria.Proteobacteria.Gammaproteobacteria.Pseudomonadales	EIF3CL
427301	ENSG00000205609	rs2521330	0.08065506	0.001478038	0.476957587	0.131308709	-0.377367534	1.026295149	-0.064176411	0.214839557	0.212706456	0.309313372	0.08972183	0.140608292	0.147541542	0.005137571	0.963485106	0.971945944	Bacteria.Firmicutes.Bacilli.Lactobacillales.Carnobacteriaceae.Granulicatella	EIF3CL
427302	ENSG00000205609	rs2521330	0.001802024	0.00524393	0.012535602	0.508255357	-0.772988724	0.899847851	-0.226970235	0.078640464	0.237630399	0.311626093	0.088421422	0.118224931	0.028983727	0.017169176	0.984987993	0.971423926	Bacteria.Proteobacteria.Deltaproteobacteria.Desulfovibrionales.Desulfovibrionaceae.Desulfovibrio	EIF3CL
427303	ENSG00000205609	rs2521330	0.162117672	0.002713966	0.647017859	0.369996945	-0.231289045	0.89147024	0.028921008	0.113512794	0.163592848	0.28610087	0.062869802	0.125755753	0.147263979	0.004119418	0.999305535	0.989974535	Bacteria.Proteobacteria.Gammaproteobacteria.Pseudomonadales.Pseudomonadaceae.Pseudomonas	EIF3CL
427304	ENSG00000205609	rs2521330	0.015246093	0.058589345	0.10418611	0.864678346	-0.473263627	0.705073593	-0.128048167	0.028219627	0.189959884	0.366344416	0.077717553	0.164942578	0.064659518	0.067785266	0.998201428	0.99782309	Bacteria.Firmicutes.Bacilli.Bacillales.Staphylococcaceae.Staphylococcus	EIF3CL
427305	ENSG00000205609	rs2521330	0.04811923	0.002676241	0.374059867	0.523148221	-0.326037172	0.757160856	0.063170278	-0.069705582	0.161908019	0.24262757	0.070584334	0.108589137	0.063307247	0.002683795	0.997466038	0.994193156	Bacteria.Bacteroidetes.Bacteroidia.Bacteroidales.Rikenellaceae	EIF3CL
427306	ENSG00000205609	rs2521330	0.019063518	0.006935845	0.105590009	0.457048939	-0.625136243	0.937943743	-0.169784542	0.104456657	0.260110533	0.336514698	0.103474705	0.139626652	0.096094294	0.016341115	0.999469974	0.986131077	Bacteria.Bacteroidetes.Bacteroidia.Bacteroidales.Porphyromonadaceae.Barnesiella	EIF3CL
427307	ENSG00000205609	rs2521330	0.016049649	0.037644412	0.112355971	0.776916175	-0.528127741	0.709950749	-0.198101202	0.051434563	0.213702033	0.334655455	0.123108917	0.180787822	0.068806656	0.044097023	0.750813586	0.999817689	Bacteria.Firmicutes.Clostridia.Clostridiales.Family.XIII.Family.XIII.AD3011.group	EIF3CL
427308	ENSG00000205609	rs2521330	0.027144284	0.100109709	0.158199033	0.997500508	-0.405154582	0.579062727	0.104582373	0.000367035	0.179292884	0.347218169	0.073271318	0.116721438	0.071757894	0.075180711	0.770904473	0.931265067	Bacteria.Firmicutes.Negativicutes.Selenomonadales.Veillonellaceae	EIF3CL
427309	ENSG00000205609	rs2521330	0.048119783	0.002685833	0.374151456	0.525668912	-0.326038155	0.756769838	0.063158543	-0.069317249	0.161908919	0.242596449	0.070584833	0.108644503	0.063251446	0.002720915	0.997528932	0.993985312	Bacteria.Bacteroidetes.Bacteroidia.Bacteroidales.Rikenellaceae.Alistipes	EIF3CL
427310	ENSG00000205609	rs2521330	0.088356489	0.328494054	0.47211492	0.287664212	-0.439985615	0.361261588	-0.068107489	-0.146587308	0.254369559	0.366971403	0.094175739	0.136753306	0.312710423	0.281173282	0.998986731	0.998377846	Bacteria.Firmicutes.Clostridia.Clostridiales.Family.XI.Anaerococcus	EIF3CL
427311	ENSG00000205609	rs2521330	0.112449637	0.004796584	0.263067313	0.706143767	-0.242436998	0.643209364	0.098812445	0.050344714	0.150701201	0.220342309	0.087537372	0.132949253	0.085028906	0.002612431	0.984441985	0.992529118	Bacteria.Firmicutes.Clostridia.Clostridiales.Ruminococcaceae.Flavonifractor	EIF3CL
427312	ENSG00000205609	rs2521330	0.738044304	0.235000915	0.963956902	0.094968715	-0.256845806	-1.739297017	-0.005819646	0.41705297	0.764748222	1.451205203	0.128297543	0.246185702	0.999415694	0.764876934	0.994748565	0.856463521	Bacteria.Firmicutes	EIF3CL
427313	ENSG00000205609	rs2521330	0.534081382	0.261601229	0.870143275	0.091197447	-0.396035152	-1.405914873	0.017963857	0.374002641	0.633586876	1.241634378	0.109459893	0.218187718	0.987348183	0.651261597	0.996576058	0.692407087	Bacteria.Firmicutes.Clostridia.Clostridiales	EIF3CL
427314	ENSG00000205609	rs2521330	0.075100493	0.003488311	0.547361031	0.401015782	-0.344169569	0.839335823	0.03562687	-0.084743313	0.190317526	0.276994414	0.058903231	0.100256283	0.11469557	0.005123964	0.998302481	0.99762474	Bacteria.Proteobacteria.Gammaproteobacteria.Enterobacteriales.Enterobacteriaceae.Escherichia.Shigella	EIF3CL
427315	ENSG00000205609	rs2521330	0.200302139	0.013524309	0.804105153	0.954640948	-0.242503573	0.689321675	0.019478809	-0.006210884	0.187459672	0.271622481	0.078216371	0.108778999	0.18199395	0.013510834	0.962147432	0.997412515	Bacteria.Proteobacteria.Gammaproteobacteria.Enterobacteriales.Enterobacteriaceae.Citrobacter	EIF3CL
427316	ENSG00000205609	rs2521330	0.149618806	0.011133603	0.602005811	0.132702898	-0.238307846	0.601638082	0.034181438	-0.138873181	0.163463127	0.230336428	0.065226704	0.091223936	0.101465553	0.007320892	0.99894297	0.998882343	Bacteria.Verrucomicrobia.Verrucomicrobiae.Verrucomicrobiales.Verrucomicrobiaceae.Akkermansia	EIF3CL
427317	ENSG00000205609	rs2521330	0.075656757	0.011513172	0.735674931	0.920745669	-0.288884416	0.663983349	-0.029694013	-0.012646863	0.160058219	0.255446528	0.087589153	0.126625868	0.082367054	0.005609194	0.999417824	0.998577711	Bacteria.Firmicutes.Clostridia.Clostridiales.Christensenellaceae.Christensenellaceae.R.7.group	EIF3CL
427318	ENSG00000205609	rs2521330	0.219286938	0.181367119	0.509131617	0.848218673	-0.554130302	0.807624364	0.054136384	-0.021940148	0.446801746	0.597878328	0.081555468	0.114185425	0.880689317	0.479322139	0.998947111	0.995399427	Bacteria.Bacteroidetes	EIF3CL
427319	ENSG00000205609	rs2521330	0.174989563	0.007168547	0.935817704	0.967881717	-0.259778287	0.702596223	0.010741633	0.006648301	0.189467729	0.253166142	0.13288324	0.164487696	0.189692676	0.010455218	0.967953535	0.991286118	Bacteria.Actinobacteria.Coriobacteriia.Coriobacteriales.Coriobacteriaceae	EIF3CL
427320	ENSG00000205609	rs2521330	0.138135321	0.002200343	0.503406682	0.209332047	-0.39969776	0.935251123	-0.083089854	0.172794526	0.266294923	0.293500102	0.123493723	0.136297262	0.302651828	0.010877637	0.978154064	0.998920199	Bacteria.Firmicutes.Clostridia.Clostridiales.Lachnospiraceae..Eubacterium..ventriosum.group	EIF3CL
427321	ENSG00000205609	rs2521330	0.291780736	0.011974303	0.408236185	0.303895324	-0.192442192	0.611737578	-0.081376801	0.126495898	0.181084089	0.236705171	0.097772361	0.12207794	0.197529077	0.010086274	0.997851323	0.952625486	Bacteria.Firmicutes.Clostridia.Clostridiales.Lachnospiraceae.Fusicatenibacter	EIF3CL
427322	ENSG00000205609	rs2521330	0.576740132	0.012902017	0.385255264	0.524400143	-0.124353046	0.802553222	0.089511907	0.100904679	0.221688154	0.314001784	0.102409398	0.157668125	0.453635043	0.020764708	0.999274386	0.998480911	Bacteria.Firmicutes.Clostridia.Clostridiales.Ruminococcaceae.Ruminococcaceae.UCG.013	EIF3CL
427323	ENSG00000205609	rs2521330	0.066256467	0.002724129	0.459306182	0.950514127	-0.281938665	0.697880153	0.083362587	0.009552826	0.150961677	0.224062802	0.111993631	0.153341827	0.045354628	0.001795237	0.953370511	0.962141134	Bacteria.Firmicutes.Clostridia.Clostridiales.Ruminococcaceae.Ruminiclostridium.5	EIF3CL
427324	ENSG00000205609	rs2521330	0.018724981	0.013389797	0.134868667	0.902704582	-0.490109372	0.744657251	-0.131192002	0.016761699	0.20332411	0.292983019	0.086668026	0.136588894	0.071138337	0.022140093	0.761532276	0.944364941	Bacteria.Firmicutes.Clostridia.Clostridiales.Lachnospiraceae..Eubacterium..xylanophilum.group	EIF3CL
427325	ENSG00000205609	rs2521330	0.047660659	0.055119332	0.342409646	0.90777946	-0.401779429	0.612344848	-0.110898762	-0.018884137	0.199098997	0.313616908	0.11596629	0.162394726	0.110715238	0.042220399	0.999550585	0.98181652	Bacteria.Firmicutes.Clostridia.Clostridiales.Lachnospiraceae.Lachnospiraceae.ND3007.group	EIF3CL
427326	ENSG00000205609	rs2521330	0.086257025	0.002086518	0.929506741	0.37598565	-0.286651254	0.810356009	0.007537082	-0.116987905	0.164601181	0.252898459	0.084873401	0.131249703	0.079541168	0.002060316	0.926261867	0.851893024	Bacteria.Firmicutes.Clostridia.Clostridiales.Lachnospiraceaencultured	EIF3CL
427327	ENSG00000205609	rs2521330	0.13067128	0.00319788	0.657189952	0.282067694	-0.247707651	0.696626704	0.029031532	-0.097830341	0.161847102	0.227653897	0.065120133	0.090203775	0.083615506	0.002878115	0.99994518	0.999865593	Bacteria.Bacteroidetes.Bacteroidia.Bacteroidales.Prevotellaceae	EIF3CL
427328	ENSG00000205609	rs2521330	0.186758326	0.057395747	0.349317977	0.017709235	-0.205062095	0.453170541	-0.077877394	0.309173654	0.153708916	0.23431101	0.082618871	0.127095658	0.132603684	0.021956632	0.627919209	0.955303348	Bacteria.Firmicutes.Bacilli.Lactobacillales.Streptococcaceae	EIF3CL
427329	ENSG00000205609	rs2521330	0.076613588	0.00251734	0.475415635	0.884586564	-0.269704673	0.697874214	-0.045350701	0.015395506	0.149931176	0.222157187	0.063180408	0.105651283	0.057647525	0.001727421	0.840823197	0.988559797	Bacteria.Proteobacteria.Gammaproteobacteria.Pasteurellales.Pasteurellaceae.Haemophilus	EIF3CL
427330	ENSG00000205609	rs2521330	0.178166954	0.006735357	0.934126002	0.974111769	-0.259458239	0.699813673	0.011974005	0.005838261	0.19064868	0.250124473	0.144316134	0.179224854	0.180702212	0.009625525	0.940904933	0.997539999	Bacteria.Actinobacteria.Coriobacteriia.Coriobacteriales	EIF3CL
427331	ENSG00000205609	rs2521330	0.169203634	0.07475384	0.662077199	0.316478897	-0.237536337	0.51198944	0.036968913	-0.134855289	0.170891178	0.282772601	0.084206802	0.133602146	0.190049315	0.044275666	0.956927075	0.906546295	Bacteria.Firmicutes.Clostridia.Clostridiales.Ruminococcaceae.Ruminococcaceae.UCG.003	EIF3CL
427332	ENSG00000205609	rs2521330	0.1112013	0.768128113	0.800585474	0.042709652	-0.328817083	0.100809933	0.021859433	0.298016382	0.203671419	0.340526699	0.086193209	0.144213632	0.261446567	0.412503442	0.997570438	0.951240576	Bacteria.Firmicutes.Clostridia.Clostridiales.Lachnospiraceae.Lachnospiraceae.UCG.008	EIF3CL
427333	ENSG00000205609	rs2521330	0.157678529	0.005383378	0.323731408	0.595060796	-0.223931112	0.654809347	0.06907389	-0.050879634	0.156688784	0.227501657	0.06947321	0.095260805	0.108855965	0.003083913	0.724793028	0.87724048	Bacteria.Fusobacteria.Fusobacteriia.Fusobacteriales	EIF3CL
427334	ENSG00000205609	rs2521330	0.047536717	0.003518188	0.272850887	0.272362116	-0.46334402	0.958092619	-0.098996747	0.143646837	0.229474983	0.316493176	0.089529374	0.129775874	0.115594478	0.009356818	0.812507374	0.88039476	Bacteria.Firmicutes.Clostridia.Clostridiales.Ruminococcaceae.Ruminococcaceae.UCG.014	EIF3CL
427335	ENSG00000205609	rs2521330	0.040014635	0.002267591	0.303198106	0.244487559	-0.339926472	0.891266693	-0.079811678	0.185431268	0.162257916	0.280584045	0.076912321	0.157905514	0.060731003	0.002867085	0.998173674	0.991886968	Bacteria.Firmicutes.Bacilli.Bacillales	EIF3CL
427336	ENSG00000205609	rs2521330	0.116097549	0.012302718	0.143639449	0.83530703	-0.233188377	0.579447623	0.087030133	0.017535514	0.146448196	0.225109001	0.058805391	0.084013177	0.071446526	0.006133513	0.937508231	0.980093116	Bacteria.Firmicutes.Negativicutes.Selenomonadales.Veillonellaceae.Dialister	EIF3CL
427337	ENSG00000205609	rs2521330	0.081634657	0.002162965	0.846027324	0.792834109	-0.266055711	0.716879156	-0.015464427	-0.02931018	0.150459815	0.224567216	0.079323188	0.111150492	0.070048778	0.001706492	0.938686629	0.953661219	Bacteria.Proteobacteria.Deltaproteobacteria	EIF3CL
427338	ENSG00000205609	rs2521330	0.078851213	0.002529843	0.508044064	0.856675252	-0.267876969	0.69737726	-0.042917217	0.019375196	0.150068423	0.222117142	0.06448779	0.10685874	0.06013038	0.001689277	0.834047031	0.937217323	Bacteria.Proteobacteria.Gammaproteobacteria.Pasteurellales.Pasteurellaceae	EIF3CL
427339	ENSG00000205609	rs2521330	0.078195409	0.000820241	0.629772239	0.409956044	-0.265155197	0.830123526	0.040049865	0.104287243	0.148210084	0.23669744	0.082695426	0.125761982	0.073204394	0.000709825	0.724106022	0.869357444	Bacteria.Firmicutes.Clostridia.Clostridiales.Peptostreptococcaceae	EIF3CL
427340	ENSG00000205609	rs2521330	0.365472847	0.080690982	0.985820994	0.779407924	-0.273205188	0.804967493	0.001173957	-0.030844155	0.299809166	0.453781884	0.065807915	0.109672898	0.650417985	0.182310103	0.999785669	0.999420701	Bacteria.Firmicutes.Clostridia.Clostridiales.Ruminococcaceae.Faecalibacterium	EIF3CL
427341	ENSG00000205609	rs2521330	0.075199254	0.002316471	0.457568975	0.749434779	-0.270838142	0.705905675	-0.047989075	0.031341536	0.149818994	0.222730902	0.064221239	0.097721973	0.058503584	0.001711105	0.934169653	0.990835033	Bacteria.Bacteroidetes.Bacteroidia.Bacteroidales.Porphyromonadaceae.Parabacteroides	EIF3CL
427342	ENSG00000205609	rs2521330	0.091010002	0.006168923	0.481528181	0.404964776	-0.385989744	0.887263922	-0.063265336	0.114433149	0.225047508	0.313570258	0.089376235	0.136528624	0.207861846	0.014779495	0.99946547	0.972078348	Bacteria.Firmicutes.Erysipelotrichia.Erysipelotrichales.Erysipelotrichaceae..Clostridium..innocuum.group	EIF3CL
427343	ENSG00000205609	rs2521330	0.075602901	0.003294105	0.75655205	0.958800991	-0.272002629	0.68989287	-0.017676616	-0.004917268	0.150676341	0.226204904	0.056782813	0.094827582	0.063223294	0.002740738	0.992346039	0.998441752	Bacteria.Proteobacteria.Betaproteobacteria.Burkholderiales.Alcaligenaceae.Parasutterella	EIF3CL
427344	ENSG00000205609	rs2521330	0.089210711	0.00460731	0.896296955	0.791839262	-0.278175442	0.727455312	0.009488493	-0.028259963	0.161262678	0.247997889	0.072517762	0.10664342	0.085107388	0.005058801	0.912711921	0.996759562	Bacteria.Bacteroidetes.Bacteroidia.Bacteroidales.Porphyromonadaceae	EIF3CL
427345	ENSG00000205609	rs2521330	0.062147452	0.001649824	0.428089426	0.342809207	-0.34535701	0.78764564	0.052703861	-0.095831287	0.182013315	0.239991683	0.066096238	0.100293868	0.088825317	0.002979388	0.943988959	0.890505199	Bacteria.Proteobacteria.Betaproteobacteria.Burkholderiales.Alcaligenaceae	EIF3CL
427346	ENSG00000205609	rs2521330	0.978370965	0.061736045	0.034922969	0.370181501	0.00525262	0.505956275	0.183832193	-0.110698721	0.193009874	0.266222328	0.085357559	0.12268576	0.463718406	0.035396878	0.718661058	0.924960833	Bacteria.Firmicutes.Clostridia.Clostridiales.Ruminococcaceae.Ruminococcus.2	EIF3CL
427347	ENSG00000205609	rs2521330	0.158394546	0.005446844	0.323574495	0.58534741	-0.223652941	0.654212269	0.069068188	-0.052211377	0.156767957	0.227624074	0.069444782	0.095227051	0.108805384	0.003207022	0.71162361	0.8806471	Bacteria.Fusobacteria.Fusobacteriia.Fusobacteriales.Fusobacteriaceae.Fusobacterium	EIF3CL
427348	ENSG00000205609	rs2521330	0.062095368	0.005580646	0.523462472	0.834460638	-0.351410925	0.699634281	0.048133648	0.020568097	0.185166002	0.244162745	0.075040749	0.098031022	0.086854974	0.006669959	0.999507593	0.935584968	Bacteria.Firmicutes.Clostridia.Clostridiales.Lachnospiraceae.Lachnoclostridium	EIF3CL
427349	ENSG00000205609	rs2521330	0.220281955	0.020902196	0.978920927	0.801942624	-0.26381677	0.758705127	0.002075305	0.0298005	0.213183322	0.320606578	0.078248093	0.11832823	0.296621986	0.038059244	0.999586829	0.996426659	Bacteria.Firmicutes.Negativicutes.Selenomonadales.Veillonellaceae.Megasphaera	EIF3CL
427350	ENSG00000205609	rs2521330	0.513568312	0.874773917	0.068369876	0.040571172	0.192305838	-0.067114009	-0.186438952	0.31256892	0.292774667	0.42420673	0.100620732	0.149628909	0.655222897	0.521315779	0.996108676	0.893848525	Bacteria.Firmicutes.Clostridia.Clostridiales.Lachnospiraceae..Ruminococcus..gnavus.group	EIF3CL
427351	ENSG00000205609	rs2521330	0.036392951	0.002957799	0.148518221	0.818739562	-0.320083751	0.683292436	0.114660485	-0.026381186	0.149851978	0.221367188	0.07843335	0.114659851	0.047334145	0.002112536	0.760739436	0.998318077	Bacteria.Firmicutes.Clostridia.Clostridiales.Lachnospiraceae..Eubacterium..hallii.group	EIF3CL
427352	ENSG00000205609	rs2521330	0.126479176	0.016586056	0.674125505	0.664935908	-0.335203895	0.799371524	-0.036674219	0.058095291	0.216583463	0.325154774	0.086828954	0.133532989	0.266634566	0.030430843	0.999028109	0.997798285	Bacteria.Actinobacteria.Actinobacteria.Micrococcales.Micrococcaceae	EIF3CL
427353	ENSG00000205609	rs2521330	0.176915091	0.090377155	0.978122403	0.431017228	-0.267941874	0.51284659	0.003697057	-0.142742461	0.196306736	0.298411459	0.134306175	0.180159303	0.194247187	0.057059761	0.902244652	0.987554159	Bacteria.Firmicutes.Clostridia.Clostridiales.Family.XIII	EIF3CL
427354	ENSG00000205609	rs2521330	0.22570379	0.231180468	0.596118889	0.923814833	-0.464660926	0.651899511	0.038423928	0.010395448	0.379956105	0.539444293	0.072147944	0.10829071	0.750913466	0.46595527	0.99911693	0.997690506	Bacteria.Bacteroidetes.Bacteroidia.Bacteroidales.Bacteroidaceae.Bacteroides	EIF3CL
427355	ENSG00000205609	rs2521330	0.103364842	0.024624786	0.699440303	0.326133088	-0.357499734	0.601533517	-0.033263647	-0.103325098	0.216455443	0.261548428	0.085783772	0.104443415	0.185442125	0.030717313	0.999814869	0.919133689	Bacteria.Actinobacteria.Actinobacteria.Corynebacteriales.Corynebacteriaceae	EIF3CL
427356	ENSG00000205609	rs2521330	0.072222985	0.004290858	0.254067923	0.641685542	-0.272250725	0.684162283	0.089578204	-0.053393029	0.149015875	0.231271479	0.077856676	0.114210861	0.062290316	0.003290524	0.539080882	0.975174304	Bacteria.Firmicutes.Negativicutes.Selenomonadales.Veillonellaceae.Veillonella	EIF3CL
427357	ENSG00000205609	rs2521330	0.079004136	0.002107711	0.84517136	0.790276358	-0.267799236	0.718537474	-0.015302648	-0.029456218	0.150103315	0.224479443	0.078053771	0.11030927	0.060712365	0.001629567	0.972085394	0.961745829	Bacteria.Proteobacteria.Deltaproteobacteria.Desulfovibrionales.Desulfovibrionaceae	EIF3CL
427358	ENSG00000205609	rs2521330	0.150631228	0.431094632	0.607656949	0.380100122	-0.404733997	0.344105938	0.040846172	0.109158719	0.278321515	0.434379157	0.079176505	0.123533548	0.42946657	0.421708991	0.851041577	0.890273479	Bacteria.Firmicutes.Clostridia.Clostridiales.Lachnospiraceae..Eubacterium..rectale.group	EIF3CL
427359	ENSG00000205609	rs2521330	0.049021539	0.044983832	0.282311973	0.925287036	-0.470371616	0.724703102	-0.096525197	0.01318403	0.234550382	0.354613587	0.089045962	0.140054342	0.147440247	0.063301831	0.69094469	0.911009439	Bacteria.Firmicutes.Erysipelotrichia.Erysipelotrichales.Erysipelotrichaceae.Faecalitalea	EIF3CL
427360	ENSG00000205609	rs2521330	0.093854048	0.003045322	0.548849905	0.5643259	-0.257471667	0.689798781	0.04502065	-0.064495905	0.151460823	0.224197614	0.074712569	0.11132476	0.068690976	0.001985623	0.998880039	0.97644667	Bacteria.Proteobacteria.Deltaproteobacteria.Desulfovibrionales.Desulfovibrionaceae.Bilophila	EIF3CL
427361	ENSG00000205609	rs2521330	0.146879467	0.005231565	0.866460556	0.75684215	-0.255191024	0.732747652	0.012812339	0.035417758	0.173846957	0.253684039	0.075896937	0.113913175	0.123408045	0.005516494	0.998970432	0.998994847	Bacteria.Firmicutes.Erysipelotrichia.Erysipelotrichales.Erysipelotrichaceae.Erysipelatoclostridium	EIF3CL
427362	ENSG00000205609	rs2521330	0.331100964	0.563900137	0.65778665	0.111926452	-0.522298136	-0.412491567	0.047205851	0.228806752	0.533441635	0.711211825	0.10608416	0.14201734	0.829448808	0.658047872	0.876277026	0.702512358	Bacteria.Firmicutes.Clostridia.Clostridiales.Lachnospiraceae	EIF3CL
427363	ENSG00000205609	rs2521330	0.047714655	0.004780442	0.419391176	0.954094412	-0.341526448	0.699215942	0.060616569	0.005948073	0.16928338	0.239430829	0.074599412	0.102934397	0.071655134	0.004474797	0.919919759	0.944255864	Bacteria.Firmicutes.Clostridia.Clostridiales.Lachnospiraceae.Roseburia	EIF3CL
427364	ENSG00000205609	rs2521330	0.087101401	0.003173218	0.726375823	0.431365891	-0.262490038	0.681436671	0.026658985	-0.090853534	0.151140909	0.222497069	0.07585587	0.114756038	0.072690253	0.002401106	0.999334555	0.984995763	Bacteria.Firmicutes.Erysipelotrichia.Erysipelotrichales.Erysipelotrichaceae.Erysipelotrichaceae.UCG.003	EIF3CL
427365	ENSG00000205609	rs2521330	0.064466722	0.00278096	0.399446527	0.405237798	-0.387462969	0.83833195	0.064132245	-0.09756115	0.206053047	0.269763095	0.075618553	0.116466907	0.110180442	0.005382782	0.947341482	0.900233138	Bacteria.Proteobacteria.Betaproteobacteria.Burkholderiales	EIF3CL
427366	ENSG00000205609	rs2521330	0.130169415	0.007301185	0.866336847	0.503060615	-0.296138458	0.848182038	0.019014825	-0.108243488	0.193233988	0.306362006	0.112533577	0.160747934	0.183192674	0.0100506	0.960659058	0.972299477	Bacteria.Actinobacteria	EIF3CL
427367	ENSG00000205609	rs2521330	0.06523068	0.007439167	0.483671518	0.440753195	-0.334401671	0.856068682	-0.040693357	0.086939416	0.178356133	0.309975155	0.057771519	0.112092539	0.127484667	0.013632227	0.999614985	0.99936283	Bacteria.Firmicutes.Clostridia.Clostridiales.Lachnospiraceae.Tyzzerella.4	EIF3CL
427368	ENSG00000205609	rs2521330	0.032289445	0.010994419	0.238484735	0.901078709	-0.400527177	0.708261762	-0.112342114	0.016904671	0.183137832	0.270664668	0.09444077	0.135478154	0.071348724	0.010341203	0.725461645	0.996716587	Bacteria.Bacteroidetes.Bacteroidia.Bacteroidales.Porphyromonadaceae.Odoribacter	EIF3CL
427369	ENSG00000205609	rs2521330	0.155371024	0.017305918	0.830976776	0.949424561	-0.29997848	0.699662797	-0.016687277	-0.007041251	0.208716921	0.286546616	0.07787014	0.110587854	0.150222112	0.017532343	0.93214298	0.874416612	Bacteria.Firmicutes.Clostridia.Clostridiales.Lachnospiraceae.Tyzzerella	EIF3CL
427370	ENSG00000205609	rs2521330	0.186230769	0.050956106	0.960800102	0.478673369	-0.283896906	0.574083357	-0.00430576	-0.085506017	0.212543196	0.2887663	0.087273244	0.120010302	0.223407267	0.038693808	0.999170056	0.997803387	Bacteria.Actinobacteria.Actinobacteria.Micrococcales	EIF3CL
427371	ENSG00000205609	rs2521330	0.240131596	0.007250303	0.199234584	0.307697119	-0.190828905	0.628007934	-0.099493896	0.109438869	0.160990235	0.226626911	0.076725923	0.106456815	0.121068734	0.005261471	0.996033175	0.941706147	Bacteria.Firmicutes.Clostridia.Clostridiales.Lachnospiraceae.Lachnospiraceae.NK4A136.group	EIF3CL
427372	ENSG00000205609	rs2521330	0.198710222	0.016401549	0.861310596	0.984420926	-0.303830209	0.706211603	-0.021088647	0.002930921	0.234025522	0.286748465	0.120238958	0.149530333	0.263336828	0.025921989	0.998330087	0.999834196	Bacteria.Actinobacteria.Coriobacteriia.Coriobacteriales.Coriobacteriaceae.Collinsella	EIF3CL
427373	ENSG00000205629	rs277889	0.851431497	0.863022427	0.984183546	0.925463032	-0.150785836	0.199178522	-0.002724775	0.018310088	0.801932233	1.14997546	0.13692649	0.194969255	0.987348183	0.81052538	0.996576058	0.885706025	Bacteria.Firmicutes.Clostridia.Clostridiales	LCMT1
427374	ENSG00000205629	rs277889	0.193199881	0.338299047	0.787334863	0.150576811	-0.215219912	0.219226176	-0.021009682	-0.158524287	0.163717187	0.227287079	0.077563151	0.108996886	0.17871701	0.119153915	0.925895979	0.832850534	Bacteria.Firmicutes.Clostridia.Clostridiales.Ruminococcaceae.Ruminococcaceae.UCG.005	LCMT1
427375	ENSG00000205629	rs277889	0.221808666	0.168200713	0.561669261	0.548354244	-0.260757166	0.456367755	-0.04707593	0.078894381	0.211416734	0.327542011	0.080704121	0.130763966	0.31292294	0.122822405	0.997152221	0.990360691	Bacteria.Firmicutes.Clostridia.Clostridiales.Family.XI	LCMT1
427376	ENSG00000205629	rs277889	0.269232899	0.197511025	0.932932139	0.779673832	-0.161289958	0.293091842	0.0055764	-0.025966937	0.144758042	0.225143962	0.066010103	0.092445381	0.13170839	0.046741625	0.997501135	0.99835739	Bacteria.Firmicutes.Clostridia.Clostridiales.Ruminococcaceae.Ruminococcaceae.UCG.002	LCMT1
427377	ENSG00000205629	rs277889	0.198094746	0.066488873	0.486992043	0.198312044	-0.309930499	0.717418889	-0.061625313	0.181302866	0.238392967	0.384473287	0.08815885	0.13952332	0.382953886	0.091874599	0.996483139	0.865911567	Bacteria.Bacteroidetes.Bacteroidia.Bacteroidales.Porphyromonadaceae.Butyricimonas	LCMT1
427378	ENSG00000205629	rs277889	0.171937124	0.194367643	0.768256734	0.277184312	-0.201870857	0.283966523	-0.016496192	-0.080430053	0.146177238	0.216586608	0.055754483	0.073403946	0.110580815	0.058829761	0.99894297	0.998882343	Bacteria.Verrucomicrobia.Verrucomicrobiae.Verrucomicrobiales.Verrucomicrobiaceae.Akkermansia	LCMT1
427379	ENSG00000205629	rs277889	0.198095895	0.228242579	0.54010231	0.850955334	-0.233190469	0.334913699	-0.044577467	0.018533556	0.179366381	0.275378337	0.072381973	0.098249285	0.179271554	0.095526293	0.99830237	0.997282036	Bacteria.Firmicutes.Clostridia.Clostridiales.Clostridiaceae.1.Clostridium.sensu.stricto.1	LCMT1
427380	ENSG00000205629	rs277889	0.175293261	0.195815908	0.798514252	0.267050663	-0.199774875	0.282959984	-0.014276749	-0.082179938	0.145808638	0.21652897	0.055702666	0.073417958	0.110226504	0.060068426	0.998409995	0.996467843	Bacteria.Verrucomicrobia	LCMT1
427381	ENSG00000205629	rs277889	0.057726465	0.119455827	0.072532372	0.751069023	-0.294002927	0.356340681	0.152489705	-0.040116545	0.152220767	0.225885693	0.083557712	0.125932418	0.076427747	0.051432689	0.46582318	0.94717528	Bacteria.Actinobacteria.Actinobacteria	LCMT1
427382	ENSG00000205629	rs277889	0.24648298	0.565073151	0.073758867	0.176506767	0.396597194	-0.286203678	-0.218774131	0.221624454	0.339170894	0.494960586	0.120404643	0.162217168	0.656649788	0.517227246	0.99967607	0.999141757	Bacteria.Firmicutes.Negativicutes.Selenomonadales	LCMT1
427383	ENSG00000205629	rs277889	0.239402487	0.185244616	0.760429331	0.29519905	-0.170696718	0.291863954	0.023744535	-0.12525126	0.143780406	0.218011977	0.07755022	0.118703466	0.143448712	0.042245709	0.855183856	0.982322495	Bacteria.Firmicutes.Clostridia.Clostridiales.Ruminococcaceaencultured	LCMT1
427384	ENSG00000205629	rs277889	0.911673987	0.790116232	0.777572478	0.491978963	-0.048525822	-0.203299939	-0.02293471	0.091811666	0.435781758	0.760733782	0.080857892	0.132864784	0.922119869	0.725932887	0.998912436	0.981117471	Bacteria.Bacteroidetes.Bacteroidia.Bacteroidales	LCMT1
427385	ENSG00000205629	rs277889	0.368820006	0.413275512	0.855530228	0.862923021	-0.198178691	0.368565123	-0.014454401	0.025922226	0.219010874	0.447642147	0.079080467	0.149554704	0.474113264	0.312835259	0.999437234	0.999340922	Bacteria.Proteobacteria.Betaproteobacteria.Neisseriales.Neisseriaceae	LCMT1
427386	ENSG00000205629	rs277889	0.785372962	0.829213215	0.854980917	0.492053816	-0.101846458	-0.147519576	-0.013131821	0.085469139	0.37247091	0.681170491	0.071569357	0.123707692	0.855047854	0.727154415	0.99911693	0.98634337	Bacteria.Bacteroidetes.Bacteroidia.Bacteroidales.Bacteroidaceae.Bacteroides	LCMT1
427387	ENSG00000205629	rs277889	0.18124432	0.16116996	0.440975052	0.796270293	-0.200221312	0.329472691	-0.046602285	0.022769742	0.148180088	0.2325051	0.060114469	0.087838553	0.114479031	0.049950059	0.682230779	0.995306766	Bacteria.Firmicutes.Negativicutes.Selenomonadales.Acidaminococcaceae	LCMT1
427388	ENSG00000205629	rs277889	0.240534166	0.197561538	0.795534485	0.881525605	-0.183144055	0.321498668	-0.015825313	0.013760569	0.154640747	0.246993383	0.06082435	0.09197395	0.159403324	0.063516999	0.851193812	0.996905805	Bacteria.Firmicutes.Negativicutes.Selenomonadales.Acidaminococcaceae.Phascolarctobacterium	LCMT1
427389	ENSG00000205629	rs277889	0.170459353	0.048049189	0.575848105	0.10752739	-0.195665975	0.483390434	-0.028240928	0.140459363	0.141188979	0.239971219	0.050228117	0.086087054	0.121381944	0.018673813	0.736932399	0.743327224	Bacteria.Proteobacteria.Betaproteobacteria.Burkholderiales.Alcaligenaceae.Sutterella	LCMT1
427390	ENSG00000205629	rs277889	0.378326517	0.703998994	0.680206914	0.340578274	-0.139355936	0.112941084	-0.024303252	0.117137621	0.157118159	0.295983063	0.058701653	0.122023252	0.235367327	0.220759307	0.999507593	0.935584968	Bacteria.Firmicutes.Clostridia.Clostridiales.Lachnospiraceae.Lachnoclostridium	LCMT1
427391	ENSG00000205629	rs277889	0.619253341	0.666870221	0.662801251	0.501598157	-0.103583528	0.141181947	0.047116622	-0.121045747	0.207472289	0.326518115	0.107567015	0.179143888	0.466227842	0.2799501	0.940425108	0.978883571	Bacteria.Firmicutes.Clostridia.Clostridiales.Family.XIII.Family.XIII.AD3011.group	LCMT1
427392	ENSG00000205629	rs277889	0.773058662	0.703134809	0.437153337	0.522615295	-0.056997193	0.137303231	0.069024902	-0.092324228	0.196838995	0.358727935	0.088294653	0.143640186	0.520468869	0.271007262	0.998768023	0.985214694	Bacteria.Firmicutes.Clostridia.Clostridiales.Ruminococcaceae.Ruminococcaceae.NK4A214.group	LCMT1
427393	ENSG00000205629	rs277889	0.303521776	0.196920626	0.882516422	0.970025489	-0.157227906	0.3134721	0.014720933	0.006008332	0.151618492	0.240478275	0.099229008	0.159291398	0.212420904	0.074570088	0.84628754	0.876159441	Bacteria.Firmicutes.Clostridia.Clostridiales.Ruminococcaceae.Butyricicoccus	LCMT1
427394	ENSG00000205629	rs277889	0.142427292	0.106623664	0.342782479	0.449950914	-0.229840838	0.377579534	-0.061554595	0.06508716	0.154823323	0.230810208	0.064417419	0.085639099	0.088062504	0.039523096	0.99994518	0.999865593	Bacteria.Bacteroidetes.Bacteroidia.Bacteroidales.Prevotellaceae	LCMT1
427395	ENSG00000205629	rs277889	0.128050641	0.176947722	0.316958805	0.66401254	-0.263801044	0.367281977	-0.068946508	0.041570251	0.171166577	0.269108502	0.068374112	0.095269837	0.13333162	0.084165956	0.995652601	0.993943049	Bacteria.Firmicutes.Clostridia.Clostridiales.Clostridiaceae.1	LCMT1
427396	ENSG00000205629	rs277889	0.452021653	0.186119865	0.749932966	0.630147411	-0.136794535	0.395336946	-0.02524579	-0.066648773	0.180817608	0.295898713	0.078878002	0.137768348	0.277628163	0.066307846	0.999513786	0.966818112	Bacteria.Firmicutes.Erysipelotrichia.Erysipelotrichales.Erysipelotrichaceae	LCMT1
427397	ENSG00000205629	rs277889	0.533576539	0.806028285	0.422157877	0.19133933	-0.100844952	0.069592224	0.053417275	-0.151511872	0.161134687	0.282273869	0.066134047	0.114767134	0.279337797	0.23570365	0.999305535	0.989974535	Bacteria.Proteobacteria.Gammaproteobacteria.Pseudomonadales.Pseudomonadaceae.Pseudomonas	LCMT1
427398	ENSG00000205629	rs277889	0.54507813	0.297647417	0.451687771	0.752278774	-0.100694495	0.255689469	-0.068800599	0.045129061	0.165535015	0.243564452	0.09087454	0.142383533	0.3210631	0.091135692	0.59188653	0.910444892	Bacteria.Firmicutes.Bacilli.Lactobacillales	LCMT1
427399	ENSG00000205629	rs277889	0.717522274	0.925516655	0.994553864	0.618409043	-0.16574921	-0.072835446	-0.000751952	0.092269368	0.456199278	0.77612554	0.109747217	0.184365459	0.803752468	0.767112038	0.936495764	0.99665811	Bacteria.Proteobacteria	LCMT1
427400	ENSG00000205629	rs277889	0.209665602	0.238799296	0.49632428	0.825074305	-0.180660912	0.300884182	-0.043701551	0.024024938	0.142607754	0.253110586	0.063884375	0.108267568	0.147054359	0.064461732	0.752561511	0.924689794	Bacteria.Firmicutes.Clostridia.Clostridiales.Lachnospiraceae.Lachnospira	LCMT1
427401	ENSG00000205629	rs277889	0.230695348	0.120300985	0.594491612	0.411374795	-0.231863962	0.391764405	-0.044631894	0.102226809	0.191664866	0.248919001	0.083434026	0.123653516	0.22493122	0.062121141	0.948763256	0.941674592	Bacteria.Firmicutes.Clostridia.Clostridiales.Ruminococcaceae.Ruminococcaceae.UCG.003	LCMT1
427402	ENSG00000205629	rs277889	0.236264741	0.081148505	0.993450645	0.309454425	-0.181363905	0.535457091	-0.000601144	0.139316205	0.151736625	0.30231747	0.072957507	0.136017115	0.162773587	0.038468159	0.999495953	0.991886968	Bacteria.Firmicutes.Bacilli.Bacillales	LCMT1
427403	ENSG00000205629	rs277889	0.186646137	0.471373795	0.501715475	0.785701959	-0.283653232	0.230500612	0.043040487	0.026283949	0.212563822	0.318190452	0.063716096	0.096276514	0.285959903	0.253134962	0.837243932	0.995251343	Bacteria.Proteobacteria.Gammaproteobacteria	LCMT1
427404	ENSG00000205629	rs277889	0.461816691	0.189929904	0.770803548	0.627659383	-0.137598813	0.39611532	-0.023850328	-0.067833771	0.185899508	0.299084681	0.081532849	0.139202892	0.302966653	0.081047364	0.993501001	0.946120732	Bacteria.Firmicutes.Erysipelotrichia.Erysipelotrichales	LCMT1
427405	ENSG00000205629	rs277889	0.405644531	0.216827493	0.028180487	0.423596124	-0.115401122	0.267817516	0.157643273	-0.101219363	0.137883976	0.214780248	0.070245682	0.125707244	0.197473087	0.055756851	0.341703456	0.951937487	Bacteria.Actinobacteria.Actinobacteria.Bifidobacteriales.Bifidobacteriaceae.Bifidobacterium	LCMT1
427406	ENSG00000205629	rs277889	0.172436467	0.287345976	0.456678195	0.771771537	-0.256971961	0.367022441	-0.066649312	0.044180623	0.186296471	0.342172327	0.089016117	0.151691784	0.214466188	0.12885704	0.999550585	0.975879293	Bacteria.Firmicutes.Clostridia.Clostridiales.Lachnospiraceae.Lachnospiraceae.ND3007.group	LCMT1
427407	ENSG00000205629	rs277889	0.505454824	0.303806842	0.422266596	0.444039852	-0.107318532	0.239869784	-0.053712652	0.074394464	0.160274918	0.231449467	0.0665154	0.096614611	0.286693685	0.098979634	0.919919759	0.906431635	Bacteria.Firmicutes.Clostridia.Clostridiales.Lachnospiraceae.Roseburia	LCMT1
427408	ENSG00000205629	rs277889	0.526694257	0.296854653	0.717467228	0.964722171	-0.120612561	0.280842094	-0.032191225	0.006661434	0.189512854	0.26708202	0.088583355	0.150043142	0.368808442	0.131408762	0.802181241	0.992983965	Bacteria.Firmicutes.Bacilli	LCMT1
427409	ENSG00000205629	rs277889	0.455610239	0.265348063	0.433739969	0.67107665	-0.116152454	0.257932578	-0.068379608	0.05960101	0.154763057	0.229605117	0.08681829	0.139719676	0.240977274	0.074961501	0.6455233	0.921307549	Bacteria.Firmicutes.Bacilli.Lactobacillales.Streptococcaceae.Streptococcus	LCMT1
427410	ENSG00000205629	rs277889	0.231891451	0.122302827	0.720680503	0.280059085	-0.170692678	0.346088125	0.019563523	-0.08833601	0.141465248	0.221104854	0.054482155	0.081107227	0.125507466	0.042663443	0.990228423	0.961608708	Bacteria.Proteobacteria.Betaproteobacteria.Burkholderiales.Alcaligenaceae.Parasutterella	LCMT1
427411	ENSG00000205629	rs277889	0.48256629	0.269801349	0.830221465	0.873829862	-0.138812921	0.327870059	0.020054991	0.023545531	0.196570834	0.294616765	0.093162484	0.147700888	0.375165744	0.133368359	0.99846362	0.994553009	Bacteria.Firmicutes.Clostridia.Clostridiales.Ruminococcaceae.Ruminiclostridium.9	LCMT1
427412	ENSG00000205629	rs277889	0.232729239	0.201014169	0.571446648	0.76139425	-0.2607499	0.355638324	-0.048154781	0.031655954	0.216494399	0.275355457	0.084665652	0.103820687	0.322762879	0.161537946	0.798410269	0.896476225	Bacteria.Firmicutes.Erysipelotrichia.Erysipelotrichales.Erysipelotrichaceae.Faecalitalea	LCMT1
427413	ENSG00000205629	rs277889	0.73521101	0.767677369	0.017115286	0.010016989	0.05638698	0.066568181	0.184544735	-0.254159654	0.16602304	0.224411761	0.075445258	0.095845721	0.39738748	0.221497813	0.67383014	0.890822091	Bacteria.Firmicutes.Clostridia.Clostridiales.Ruminococcaceae.Ruminococcus.2	LCMT1
427414	ENSG00000205629	rs277889	0.285363153	0.172129314	0.7415956	0.821407849	-0.156273043	0.308845894	0.01848685	0.021671398	0.145088754	0.223740898	0.055829639	0.095622359	0.156206688	0.042919895	0.839572482	0.87724048	Bacteria.Fusobacteria.Fusobacteriia.Fusobacteriales	LCMT1
427415	ENSG00000205629	rs277889	0.226732255	0.153841029	0.717410265	0.573961709	-0.171250889	0.315008694	0.02124317	0.058483107	0.140346939	0.21835029	0.058444329	0.103502452	0.113760593	0.039785831	0.883208538	0.961305307	Bacteria.Proteobacteria.Gammaproteobacteria.Pasteurellales.Pasteurellaceae.Haemophilus	LCMT1
427416	ENSG00000205629	rs277889	0.520423212	0.44684763	0.832632085	0.72124311	-0.133074704	0.231431077	-0.016009514	0.039214554	0.205950419	0.302423485	0.075457803	0.10943827	0.406004842	0.179390511	0.970668164	0.931534808	Bacteria.Proteobacteria.Betaproteobacteria	LCMT1
427417	ENSG00000205629	rs277889	0.938374699	0.453540715	0.062700454	0.730419898	0.013085098	0.238991855	0.189690212	-0.07256596	0.168605074	0.316972214	0.100189195	0.209709285	0.475072026	0.186400347	0.840360975	0.989731238	Bacteria.Actinobacteria.Coriobacteriia.Coriobacteriales.Coriobacteriaceae	LCMT1
