## Supplemental Table 8 for "Host genotypes interact with microbial communities to modulate gene expression in the human intestine" (part 131 of 142)

	pid	sid	Intercept_pval	dosage_pval	microbe_pval	interaction_pval	Intercept_effect	dosage_effect	microbe_effect	interaction_effect	Intercept_SE	dosage_SE	microbe_SE	interaction_SE	Intercept_qval	dosage_qval	microbe_qval	interaction_qval	microbe	symbol
427418	ENSG00000205629	rs277889	0.0861553	0.312109504	0.281884812	0.373801027	-0.283265081	0.236362701	-0.084004198	-0.099502871	0.162602919	0.232045272	0.077425788	0.111120566	0.118312669	0.127912271	0.793771128	0.983601814	Bacteria.Firmicutes.Clostridia.Clostridiales.Ruminococcaceae..Eubacterium..coprostanoligenes.group	LCMT1
427419	ENSG00000205629	rs277889	0.862837254	0.76137052	0.337469717	0.360772133	-0.034219874	0.097814371	0.097352607	-0.145279701	0.197302128	0.320764713	0.100757906	0.157862742	0.545313691	0.294366281	0.999274386	0.998480911	Bacteria.Firmicutes.Clostridia.Clostridiales.Ruminococcaceae.Ruminococcaceae.UCG.013	LCMT1
427420	ENSG00000205629	rs277889	0.039006293	0.204649483	0.087269764	0.46708932	-0.470748132	0.543371617	-0.133366067	0.103573713	0.223520498	0.424151933	0.076833584	0.14159921	0.1222769	0.210905053	0.390580065	0.812019775	Bacteria.Firmicutes.Erysipelotrichia.Erysipelotrichales.Erysipelotrichaceae.Holdemanella	LCMT1
427421	ENSG00000205629	rs277889	0.202870727	0.129101713	0.742317669	0.609399291	-0.1820473	0.338810002	0.020867946	0.043643404	0.141540015	0.220452215	0.063203744	0.085011753	0.108485142	0.035186579	0.94253553	0.990835033	Bacteria.Bacteroidetes.Bacteroidia.Bacteroidales.Porphyromonadaceae.Parabacteroides	LCMT1
427422	ENSG00000205629	rs277889	0.174764466	0.095250705	0.1878851	0.148958076	-0.191510847	0.375735526	0.091820406	-0.147421175	0.139603369	0.221989307	0.069004451	0.100954264	0.099777052	0.032779567	0.941705538	0.900863011	Bacteria.Firmicutes.Clostridia.Clostridiales.Lachnospiraceae.Coprococcus.1	LCMT1
427423	ENSG00000205629	rs277889	0.580664082	0.45262655	0.163028893	0.207034678	-0.083778331	0.181619123	0.112119753	-0.148093621	0.150909265	0.240390394	0.079478036	0.11621797	0.270749018	0.124517901	0.764627712	0.956405468	Bacteria.Firmicutes.Clostridia.Clostridiales.Peptostreptococcaceae.Intestinibacter	LCMT1
427424	ENSG00000205629	rs277889	0.996718	0.439415245	0.339315781	0.942857435	0.000951909	0.233888425	0.08074201	0.007744306	0.230542381	0.30067142	0.083888508	0.107631045	0.511898242	0.187100784	0.864071281	0.93340069	Bacteria.Firmicutes.Clostridia.Clostridiales.Lachnospiraceae.Lachnospiraceae.UCG.010	LCMT1
427425	ENSG00000205629	rs277889	0.33592669	0.22860523	0.767778434	0.768539458	-0.149637132	0.281827181	0.021807605	-0.034381715	0.15437403	0.231911344	0.073549817	0.116350896	0.193128296	0.049693949	0.999417824	0.997023453	Bacteria.Firmicutes.Clostridia.Clostridiales.Christensenellaceae.Christensenellaceae.R.7.group	LCMT1
427426	ENSG00000205629	rs277889	0.390546462	0.2386893	0.24082429	0.522060991	-0.124744792	0.262904361	-0.091649806	0.087451981	0.144328268	0.221108754	0.077434299	0.135878082	0.172680084	0.060738338	0.997048205	0.999513539	Bacteria.Firmicutes.Clostridia.Clostridiales.Lachnospiraceae.Dorea	LCMT1
427427	ENSG00000205629	rs277889	0.311691357	0.311253355	0.939739696	0.832618282	-0.171556546	0.273197017	0.004649426	0.020385279	0.168276256	0.267728927	0.061268909	0.096074093	0.22384321	0.138363714	0.949153628	0.955008166	Bacteria.Proteobacteria.Betaproteobacteria.Burkholderiales.Alcaligenaceae	LCMT1
427428	ENSG00000205629	rs277889	0.206952176	0.311995044	0.603768697	0.75729656	-0.246776924	0.264733439	-0.040668802	-0.032116069	0.193625085	0.259835835	0.077985261	0.103493881	0.257552186	0.187970057	0.866913162	0.918033053	Bacteria.Firmicutes.Clostridia.Clostridiales.Ruminococcaceae.Ruminococcaceae.UCG.014	LCMT1
427429	ENSG00000205629	rs277889	0.571574987	0.212561088	0.65199419	0.724095541	-0.111584389	0.419905674	0.040783819	0.046213131	0.196253103	0.33359398	0.090019328	0.130362009	0.372076755	0.133282247	0.988161388	0.957387452	Bacteria.Firmicutes.Bacilli.Lactobacillales.Carnobacteriaceae	LCMT1
427430	ENSG00000205629	rs277889	0.813949171	0.983277029	0.533376733	0.611662372	0.10922214	-0.013761528	-0.059450719	0.067952035	0.462262348	0.654057271	0.094946583	0.133205385	0.912051239	0.790593011	0.956359196	0.939156644	Bacteria.Firmicutes.Clostridia.Clostridiales.Ruminococcaceae	LCMT1
427431	ENSG00000205629	rs277889	0.172006199	0.138608504	0.45058668	0.551192431	-0.27166351	0.420501044	-0.05199528	0.054868198	0.196747126	0.280496928	0.068509824	0.091592509	0.168873122	0.074114672	0.998735039	0.999709092	Bacteria.Bacteroidetes.Bacteroidia.Bacteroidales.Prevotellaceae.Prevotella.9	LCMT1
427432	ENSG00000205629	rs277889	0.152127384	0.187377264	0.278057247	0.947689907	-0.207111549	0.294591474	0.076191931	0.007818156	0.1429536	0.22113203	0.069663637	0.118712188	0.113755474	0.047276401	0.820296975	0.998318077	Bacteria.Firmicutes.Clostridia.Clostridiales.Lachnospiraceae..Eubacterium..hallii.group	LCMT1
427433	ENSG00000205629	rs277889	0.546980075	0.164951498	0.778807479	0.497521965	-0.127619245	0.47581342	0.022230583	0.089122034	0.210796598	0.33885324	0.078825109	0.130645916	0.52238447	0.127433896	0.999028109	0.997798285	Bacteria.Actinobacteria.Actinobacteria.Micrococcales.Micrococcaceae	LCMT1
427434	ENSG00000205629	rs277889	0.235692923	0.174653901	0.652363997	0.511697952	-0.169481123	0.300763065	-0.029931212	0.075732957	0.141620181	0.219186638	0.066140468	0.114787093	0.13329955	0.050100257	0.999334555	0.984995763	Bacteria.Firmicutes.Erysipelotrichia.Erysipelotrichales.Erysipelotrichaceae.Erysipelotrichaceae.UCG.003	LCMT1
427435	ENSG00000205629	rs277889	0.223553061	0.155832964	0.709146252	0.578070862	-0.172456418	0.313143315	0.022224314	0.058500926	0.140358526	0.218124022	0.059325409	0.104657579	0.115648827	0.039059435	0.863454872	0.912308565	Bacteria.Proteobacteria.Gammaproteobacteria.Pasteurellales.Pasteurellaceae	LCMT1
427436	ENSG00000205629	rs277889	0.376112405	0.158144601	0.961845636	0.554631502	-0.166951816	0.386819812	0.003453461	0.05608593	0.187354671	0.270973314	0.071917731	0.094441993	0.255374229	0.076269601	0.966824137	0.997412515	Bacteria.Proteobacteria.Gammaproteobacteria.Enterobacteriales.Enterobacteriaceae.Citrobacter	LCMT1
427437	ENSG00000205629	rs277889	0.571230751	0.197759971	0.6506232	0.694954866	-0.111581033	0.43366125	0.04090703	0.050713033	0.19607127	0.333312373	0.089911294	0.12875941	0.368460119	0.134552591	0.963485106	0.975753363	Bacteria.Firmicutes.Bacilli.Lactobacillales.Carnobacteriaceae.Granulicatella	LCMT1
427438	ENSG00000205629	rs277889	0.507521994	0.282013066	0.472407121	0.869378861	-0.109738773	0.283424766	-0.058712558	0.018180127	0.164691039	0.261299879	0.081238667	0.110123459	0.270201746	0.097723336	0.997851323	0.983524273	Bacteria.Firmicutes.Clostridia.Clostridiales.Lachnospiraceae.Fusicatenibacter	LCMT1
427439	ENSG00000205629	rs277889	0.454894166	0.262926138	0.437295177	0.705398811	-0.116382284	0.262031268	-0.067861608	0.052848942	0.15482213	0.232062678	0.086833591	0.139191822	0.233523778	0.069278874	0.650300554	0.955303348	Bacteria.Firmicutes.Bacilli.Lactobacillales.Streptococcaceae	LCMT1
427440	ENSG00000205629	rs277889	0.911723589	0.790086521	0.777518897	0.491950725	-0.048498028	-0.203328798	-0.022939913	0.09181693	0.435777912	0.760731441	0.080856219	0.132863706	0.923649072	0.726432201	0.998947111	0.981145089	Bacteria.Bacteroidetes	LCMT1
427441	ENSG00000205629	rs277889	0.098278647	0.138174414	0.165095742	0.383883634	-0.257117182	0.390682739	-0.117193937	0.113715487	0.153322332	0.260315005	0.083489247	0.129723392	0.108871125	0.043251346	0.889776227	0.909411107	Bacteria.Firmicutes.Clostridia.Clostridiales.Lachnospiraceae..Eubacterium..eligens.group	LCMT1
427442	ENSG00000205629	rs277889	0.331150577	0.302768169	0.90636296	0.971782137	-0.180520644	0.309858754	-0.009552238	0.00402646	0.184391199	0.298334816	0.080896374	0.113397023	0.29195835	0.131642122	0.998781983	0.999911927	Bacteria.Firmicutes.Clostridia.Clostridiales.Ruminococcaceae.Ruminococcus.1	LCMT1
427443	ENSG00000205629	rs277889	0.178516475	0.093570305	0.811620116	0.124564051	-0.190697322	0.37362172	0.023220412	-0.214526351	0.140237914	0.219593492	0.097037666	0.137897759	0.083469098	0.026221983	0.972349599	0.956901174	Bacteria.Firmicutes.Clostridia.Clostridiales.Ruminococcaceae.Ruminiclostridium.5	LCMT1
427444	ENSG00000205629	rs277889	0.327816699	0.192323398	0.809096384	0.570169224	-0.209396045	0.461282128	-0.019724318	0.074109219	0.212405765	0.350196579	0.081316365	0.129866211	0.372511845	0.139164765	0.999469974	0.986131077	Bacteria.Bacteroidetes.Bacteroidia.Bacteroidales.Porphyromonadaceae.Barnesiella	LCMT1
427445	ENSG00000205629	rs277889	0.524999856	0.490717863	0.988047298	0.949016294	-0.169753864	0.283558622	-0.00136817	-0.008995524	0.265633251	0.409153565	0.090981353	0.1401482	0.595937514	0.351647084	0.999626612	0.998377846	Bacteria.Firmicutes.Clostridia.Clostridiales.Family.XI.Anaerococcus	LCMT1
427446	ENSG00000205629	rs277889	0.10268678	0.314271322	0.333703614	0.545367074	-0.307652061	0.249634958	-0.078344013	-0.064379522	0.185900286	0.246180954	0.080450531	0.105911947	0.179060825	0.176447289	0.850968726	0.908416907	Bacteria.Firmicutes.Clostridia.Clostridiales.Lachnospiraceae..Eubacterium..xylanophilum.group	LCMT1
427447	ENSG00000205629	rs277889	0.405643613	0.216932188	0.028181132	0.423042188	-0.115402117	0.267739712	0.157643618	-0.101319337	0.137884893	0.214767335	0.070246134	0.125680425	0.196991643	0.055793684	0.341788692	0.952601463	Bacteria.Actinobacteria.Actinobacteria.Bifidobacteriales.Bifidobacteriaceae	LCMT1
427448	ENSG00000205629	rs277889	0.937514401	0.900846465	0.817417081	0.728791247	0.086343247	-0.174725145	-0.042111924	0.080238329	1.097207279	1.396992692	0.181680139	0.230431336	0.999415694	0.905661887	0.990344402	0.969829037	Bacteria.Firmicutes	LCMT1
427449	ENSG00000205629	rs277889	0.206863761	0.142258859	0.588167993	0.598908549	-0.212590881	0.362230432	0.031134843	-0.044748679	0.166769303	0.243897743	0.057216786	0.084667262	0.199214563	0.073932302	0.998302481	0.99762474	Bacteria.Proteobacteria.Gammaproteobacteria.Enterobacteriales.Enterobacteriaceae.Escherichia.Shigella	LCMT1
427450	ENSG00000205629	rs277889	0.219155547	0.2644369	0.533735601	0.807172531	-0.272655178	0.371084379	-0.056393411	0.034035508	0.219781669	0.329694722	0.090143116	0.13888804	0.321728275	0.165365481	0.99946547	0.972078348	Bacteria.Firmicutes.Erysipelotrichia.Erysipelotrichales.Erysipelotrichaceae..Clostridium..innocuum.group	LCMT1
427451	ENSG00000205629	rs277889	0.01564525	0.035841562	0.032070802	0.121759904	-0.54493393	0.724698782	-0.170554583	0.182080368	0.219615685	0.338240579	0.077882328	0.116153269	0.091130556	0.058075243	0.984987993	0.971423926	Bacteria.Proteobacteria.Deltaproteobacteria.Desulfovibrionales.Desulfovibrionaceae.Desulfovibrio	LCMT1
427452	ENSG00000205629	rs277889	0.858160478	0.491605527	0.327946465	0.761264925	-0.035216926	0.251358732	0.098091417	-0.047924503	0.19628605	0.363437853	0.09952821	0.157088085	0.522309686	0.229534933	0.998330087	0.999834196	Bacteria.Actinobacteria.Coriobacteriia.Coriobacteriales.Coriobacteriaceae.Collinsella	LCMT1
427453	ENSG00000205629	rs277889	0.757362176	0.518685306	0.358535413	0.612502475	-0.057144997	0.202170061	0.056848398	-0.050576506	0.184200932	0.311581016	0.061483429	0.099379227	0.445001258	0.236820694	0.999614985	0.99936283	Bacteria.Firmicutes.Clostridia.Clostridiales.Lachnospiraceae.Tyzzerella.4	LCMT1
427454	ENSG00000205629	rs277889	0.234472535	0.219715014	0.999018754	0.395163823	-0.181225002	0.273862885	-7.98E-05	0.072358632	0.151034989	0.221026356	0.064656041	0.084543507	0.153240285	0.086653387	0.923318001	0.994448463	Bacteria.Bacteroidetes.Bacteroidia.Bacteroidales.Porphyromonadaceae	LCMT1
427455	ENSG00000205629	rs277889	0.584015064	0.318743495	0.886714187	0.851759839	-0.139388098	0.345822194	0.01297321	0.021857887	0.253324251	0.344227928	0.090712332	0.116508528	0.450648232	0.206090853	0.999586829	0.996426659	Bacteria.Firmicutes.Negativicutes.Selenomonadales.Veillonellaceae.Megasphaera	LCMT1
427456	ENSG00000205629	rs277889	0.162801379	0.170349424	0.428158224	0.671202551	-0.260997904	0.384366471	-0.07077884	0.050395495	0.184911351	0.277279444	0.088777467	0.11818777	0.187542291	0.072280573	0.771351353	0.996716587	Bacteria.Bacteroidetes.Bacteroidia.Bacteroidales.Porphyromonadaceae.Odoribacter	LCMT1
427457	ENSG00000205629	rs277889	0.620884575	0.390475454	0.198564564	0.774662695	0.136531131	0.432013024	-0.095857549	-0.039861676	0.274745172	0.49975871	0.073810118	0.138669811	0.716280079	0.402059011	0.747682959	0.912694646	Bacteria.Firmicutes.Clostridia.Clostridiales.Lachnospiraceae..Eubacterium..rectale.group	LCMT1
427458	ENSG00000205629	rs277889	0.078150194	0.110541005	0.171672367	0.641610137	-0.299089106	0.375816273	-0.082351707	0.040031439	0.167151671	0.232344391	0.059594563	0.08561022	0.099370165	0.067091592	0.805349135	0.84258984	Bacteria.Firmicutes.Clostridia.Clostridiales.Lachnospiraceae.Tyzzerella	LCMT1
427459	ENSG00000205629	rs277889	0.515505451	0.358359196	0.906039513	0.878887473	-0.199629239	0.351610055	-0.012994741	0.020058311	0.305331921	0.380137649	0.10966975	0.131124497	0.465555378	0.22327721	0.996423631	0.976588979	Bacteria.Bacteroidetes.Bacteroidia.Bacteroidales.Prevotellaceae.Prevotella.7	LCMT1
427460	ENSG00000205629	rs277889	0.823680341	0.985545583	0.377922648	0.482344055	0.066586609	0.008611317	-0.060026251	0.075073154	0.2976579	0.473521584	0.06761953	0.106255792	0.797423538	0.600193751	0.999785669	0.999420701	Bacteria.Firmicutes.Clostridia.Clostridiales.Ruminococcaceae.Faecalibacterium	LCMT1
427461	ENSG00000205629	rs277889	0.341565101	0.445999081	0.927109683	0.819941832	-0.17544829	0.244484729	0.006447453	0.024905994	0.183142504	0.318883028	0.070209222	0.108984087	0.289685691	0.211055155	0.970741245	0.917029139	Bacteria.Firmicutes.Negativicutes.Selenomonadales.Veillonellaceae	LCMT1
427462	ENSG00000205629	rs277889	0.510984586	0.31567038	0.101735036	0.290246177	-0.095810385	0.228315036	0.127769437	-0.126201546	0.144972218	0.225812933	0.07698702	0.118372694	0.238773048	0.066477163	0.52209795	0.869357444	Bacteria.Firmicutes.Clostridia.Clostridiales.Peptostreptococcaceae	LCMT1
427463	ENSG00000205629	rs277889	0.163183676	0.21151093	0.466847046	0.840804985	-0.24256286	0.321124914	0.042513638	-0.016583233	0.172009108	0.254525126	0.058090138	0.082234773	0.209244627	0.104804213	0.959420401	0.965530807	Bacteria.Proteobacteria.Gammaproteobacteria.Enterobacteriales.Enterobacteriaceae	LCMT1
427464	ENSG00000205629	rs277889	0.334016226	0.678257718	0.711249691	0.171740735	-0.144937591	0.106464342	0.025042191	-0.160638714	0.148931651	0.255500478	0.06735806	0.116266482	0.190374353	0.172776404	0.999550314	0.996901429	Bacteria.Proteobacteria.Gammaproteobacteria.Pseudomonadales	LCMT1
427465	ENSG00000205629	rs277889	0.780974219	0.609632534	0.041571845	0.097184416	-0.041812903	0.128352178	0.146969631	-0.186200295	0.149766583	0.250176984	0.070715508	0.110664384	0.323265076	0.1763701	0.998970432	0.998994847	Bacteria.Firmicutes.Erysipelotrichia.Erysipelotrichales.Erysipelotrichaceae.Erysipelatoclostridium	LCMT1
427466	ENSG00000205629	rs277889	0.331942788	0.223757412	0.774844138	0.787158011	-0.150405288	0.28411973	0.021363525	-0.031944286	0.153883866	0.231342092	0.074380494	0.117830861	0.190374564	0.049668734	0.999989953	0.995366106	Bacteria.Firmicutes.Clostridia.Clostridiales.Christensenellaceae	LCMT1
427467	ENSG00000205629	rs277889	0.823166486	0.486597544	0.254429924	0.898215765	0.053777494	0.246750907	-0.11019935	0.018206955	0.239687596	0.352671891	0.095853252	0.141788737	0.625956577	0.310681101	0.995261573	0.984587444	Bacteria.Firmicutes.Clostridia.Clostridiales.Lachnospiraceae.Lachnospiraceae.UCG.008	LCMT1
427468	ENSG00000205629	rs277889	0.178224974	0.175887451	0.175940144	0.954323562	-0.188346895	0.294607378	0.098202122	0.006220029	0.138415162	0.215323758	0.071783215	0.108181353	0.1084301	0.054679985	0.476886793	0.998332705	Bacteria.Firmicutes.Negativicutes.Selenomonadales.Veillonellaceae.Veillonella	LCMT1
427469	ENSG00000205629	rs277889	0.239951452	0.166099952	0.675995521	0.967288845	-0.167715979	0.31359694	-0.022525216	-0.003354276	0.141436544	0.223945955	0.053657107	0.081484216	0.113910541	0.044556528	0.95477287	0.987475618	Bacteria.Firmicutes.Negativicutes.Selenomonadales.Veillonellaceae.Dialister	LCMT1
427470	ENSG00000205629	rs277889	0.203616567	0.138905664	0.505507955	0.466692791	-0.182356887	0.331129188	-0.044017134	0.067876674	0.142017834	0.221050167	0.065745646	0.092713661	0.11213686	0.035501986	0.998880039	0.967144728	Bacteria.Proteobacteria.Deltaproteobacteria.Desulfovibrionales.Desulfovibrionaceae.Bilophila	LCMT1
427471	ENSG00000205629	rs277889	0.601557442	0.334528775	0.61887015	0.988488638	-0.102199626	0.310806131	0.0378733	-0.001644972	0.194781368	0.319712299	0.075775175	0.113582491	0.447496987	0.176456599	0.999814869	0.953939958	Bacteria.Actinobacteria.Actinobacteria.Corynebacteriales.Corynebacteriaceae	LCMT1
427472	ENSG00000205629	rs277889	0.032808687	0.126495902	0.072330353	0.786113984	-0.410395616	0.401039535	0.191583908	-0.041890467	0.188231917	0.259133116	0.104903532	0.153745388	0.084834862	0.068472563	0.925664213	0.979665691	Bacteria.Actinobacteria	LCMT1
427473	ENSG00000205629	rs277889	0.276224355	0.131670352	0.048693677	0.153733123	-0.151524553	0.325446239	-0.131400145	0.128768747	0.138009271	0.213201407	0.06542467	0.089233115	0.147381042	0.037433352	0.863250727	0.93873292	Bacteria.Proteobacteria.Deltaproteobacteria	LCMT1
427474	ENSG00000205629	rs277889	0.7601234	0.755330577	0.308691237	0.145441322	-0.055742267	0.082263905	0.108273405	-0.241865467	0.181815888	0.262893902	0.105541486	0.164173113	0.43462757	0.249878653	0.810873063	0.987554159	Bacteria.Firmicutes.Clostridia.Clostridiales.Family.XIII	LCMT1
427475	ENSG00000205629	rs277889	0.569449581	0.122401864	0.67740057	0.36426315	-0.114729377	0.474042145	0.031957521	0.109410469	0.200671892	0.302932405	0.076477685	0.119760181	0.398327692	0.068268787	0.987941569	0.997803387	Bacteria.Actinobacteria.Actinobacteria.Micrococcales	LCMT1
427476	ENSG00000205629	rs277889	0.209778685	0.502147329	0.596033291	0.459296165	-0.184602643	0.173755411	0.037436737	0.100020902	0.145755824	0.257484105	0.070277905	0.134370267	0.131783518	0.127890154	0.896932678	0.861996778	Bacteria.Firmicutes.Clostridia.Clostridiales.Lachnospiraceaencultured	LCMT1
427477	ENSG00000205629	rs277889	0.319283849	0.333944739	0.832367158	0.883970692	-0.191569958	0.282757772	0.014968614	0.015484917	0.190901461	0.290506484	0.070438501	0.105696743	0.264509394	0.15706385	0.980584042	0.952221036	Bacteria.Proteobacteria.Betaproteobacteria.Burkholderiales	LCMT1
427478	ENSG00000205629	rs277889	0.520499945	0.601125877	0.98767113	0.425711252	-0.182478131	0.168839291	-0.001965773	-0.131356517	0.282460775	0.321406904	0.126732331	0.163885778	0.535335735	0.352533545	0.971747712	0.979239586	Bacteria.Firmicutes.Clostridia.Clostridiales.Ruminococcaceae.Anaerotruncus	LCMT1
427479	ENSG00000205629	rs277889	0.115253887	0.156507516	0.288292228	0.716277139	-0.273791014	0.376154949	0.073175153	-0.045294608	0.171542243	0.262449471	0.068355859	0.124094218	0.136901929	0.065717126	0.99786128	0.999462671	Bacteria.Firmicutes.Clostridia.Clostridiales.Lachnospiraceae.Anaerostipes	LCMT1
427480	ENSG00000205629	rs277889	0.842987192	0.494164244	0.028281413	0.55385821	0.032571009	0.215585171	0.250985649	-0.128980721	0.163792446	0.313569373	0.111913203	0.216763443	0.436335959	0.19622027	0.646016765	0.994989321	Bacteria.Actinobacteria.Coriobacteriia.Coriobacteriales	LCMT1
427481	ENSG00000205629	rs277889	0.305876665	0.144151497	0.857991169	0.59624702	-0.162694621	0.370789559	-0.011659301	-0.049405911	0.157662184	0.250864324	0.06490628	0.09280105	0.186719548	0.050222985	0.997466038	0.994193156	Bacteria.Bacteroidetes.Bacteroidia.Bacteroidales.Rikenellaceae	LCMT1
427482	ENSG00000205629	rs277889	0.305569222	0.144021891	0.858704956	0.595804955	-0.162772896	0.370881188	-0.011605856	-0.049475192	0.157636998	0.250843908	0.064938723	0.092819233	0.186541971	0.050690153	0.997528932	0.993985312	Bacteria.Bacteroidetes.Bacteroidia.Bacteroidales.Rikenellaceae.Alistipes	LCMT1
427483	ENSG00000205629	rs277889	0.118409929	0.018823615	0.378087903	0.055427509	-0.290189694	0.902215948	-0.065292286	0.283224344	0.183421832	0.374613304	0.073577357	0.145244219	0.177691659	0.032063994	0.998201428	0.99782309	Bacteria.Firmicutes.Bacilli.Bacillales.Staphylococcaceae.Staphylococcus	LCMT1
427484	ENSG00000205629	rs277889	0.288864351	0.172519575	0.745831621	0.595847138	-0.216588001	0.412566186	0.030290434	-0.070970771	0.202565863	0.299156064	0.093057884	0.133161887	0.278750407	0.108659916	0.998793879	0.998019463	Bacteria.Firmicutes.Clostridia.Clostridiales.Lachnospiraceae.Blautia	LCMT1
427485	ENSG00000205629	rs277889	0.285367255	0.172082506	0.747933174	0.817568869	-0.156405061	0.308993794	0.018010987	0.022143924	0.145212572	0.223823265	0.05581126	0.095614725	0.156053548	0.044295127	0.828998384	0.8806471	Bacteria.Fusobacteria.Fusobacteriia.Fusobacteriales.Fusobacteriaceae.Fusobacterium	LCMT1
427486	ENSG00000205629	rs277889	0.251660595	0.126766017	0.059453777	0.151880402	-0.159691806	0.330696128	-0.12568397	0.128982198	0.138086364	0.213835327	0.065532522	0.088972258	0.123006925	0.035454788	0.972085394	0.950708623	Bacteria.Proteobacteria.Deltaproteobacteria.Desulfovibrionales.Desulfovibrionaceae	LCMT1
427487	ENSG00000205629	rs277889	0.735905531	0.917044493	0.634972243	0.399423955	-0.079715923	0.039806692	0.052181307	-0.148313583	0.235353482	0.380717889	0.109405927	0.174868643	0.621794775	0.397371061	0.996587857	0.998920199	Bacteria.Firmicutes.Clostridia.Clostridiales.Lachnospiraceae..Eubacterium..ventriosum.group	LCMT1
427488	ENSG00000205629	rs277889	0.553515146	0.764344874	0.680594234	0.167071216	-0.121918418	0.081622809	0.035988934	-0.162297138	0.204716956	0.271153313	0.087038775	0.116169395	0.429396311	0.382729095	0.966546108	0.87180213	Bacteria.Firmicutes.Clostridia.Clostridiales.Ruminococcaceae.Ruminiclostridium.6	LCMT1
427489	ENSG00000205629	rs277889	0.851251865	0.523665381	0.702860172	0.989176884	-0.059909966	0.291662851	-0.040148256	0.002008163	0.318232905	0.454927688	0.104792217	0.147478302	0.738048096	0.408160271	0.996108676	0.999529633	Bacteria.Firmicutes.Clostridia.Clostridiales.Lachnospiraceae..Ruminococcus..gnavus.group	LCMT1
427490	ENSG00000205629	rs277889	0.219127485	0.176306944	0.671355339	0.888254792	-0.182332797	0.316767011	0.028559241	-0.013585761	0.146965623	0.231747809	0.067010398	0.096314176	0.11460338	0.057787393	0.996033175	0.968746827	Bacteria.Firmicutes.Clostridia.Clostridiales.Lachnospiraceae.Lachnospiraceae.NK4A136.group	LCMT1
427491	ENSG00000205629	rs277889	0.237681824	0.172131143	0.806738974	0.951982568	-0.168854557	0.305308071	-0.019131115	0.007425821	0.14170294	0.221178907	0.077889233	0.122849174	0.136022298	0.039971554	0.998239218	0.997633675	Bacteria.Firmicutes.Clostridia.Clostridiales.Ruminococcaceae.Flavonifractor	LCMT1
427492	ENSG00000205629	rs277889	0.701775055	0.456431931	0.533173993	0.697784054	-0.077441296	0.218469847	-0.047690065	0.039760176	0.201358805	0.291625794	0.076126251	0.101946226	0.38654705	0.158838108	0.99514452	0.969189617	Bacteria.Firmicutes.Clostridia.Clostridiales.Ruminococcaceae.Subdoligranulum	LCMT1
427493	ENSG00000205629	rs277889	0.90212482	0.42247809	0.895358519	0.624740142	-0.083356683	0.703432362	-0.017126793	-0.082367248	0.675218466	0.871499001	0.129714308	0.167601196	0.9056128	0.606139572	0.887512431	0.839095154	Bacteria.Firmicutes.Clostridia.Clostridiales.Lachnospiraceae	LCMT1
427494	ENSG00000205659	rs4903201	0.158859213	0.096409521	0.495782065	0.362159848	0.324292525	-0.260585644	-0.060356724	0.052768475	0.227568216	0.154507043	0.088120089	0.057505904	0.103481075	0.035740882	0.998409995	0.996467843	Bacteria.Verrucomicrobia	LIN52
427495	ENSG00000205659	rs4903201	0.067131365	0.039151679	0.570503471	0.594973769	0.454600728	-0.357862647	-0.069522347	0.045486748	0.244215649	0.170050539	0.12193429	0.085143659	0.099112886	0.021893948	0.999513786	0.966818112	Bacteria.Firmicutes.Erysipelotrichia.Erysipelotrichales.Erysipelotrichaceae	LIN52
427496	ENSG00000205659	rs4903201	0.666873665	0.478170145	0.169946413	0.143153719	0.124052133	-0.133084344	-0.223533667	0.157967782	0.286904353	0.186573576	0.161101468	0.106605671	0.486804525	0.22462969	0.797327828	0.978883571	Bacteria.Firmicutes.Clostridia.Clostridiales.Family.XIII.Family.XIII.AD3011.group	LIN52
427497	ENSG00000205659	rs4903201	0.312607936	0.190219959	0.315719093	0.315372413	0.254180312	-0.222626424	0.142911493	-0.102449031	0.249796599	0.168204373	0.141359665	0.101263443	0.270137924	0.095340129	0.6808232	0.982679299	Bacteria.Firmicutes.Bacilli	LIN52
427498	ENSG00000205659	rs4903201	0.238926864	0.157221658	0.391577231	0.328295344	0.28529394	-0.234183607	0.094646559	-0.069971679	0.24006161	0.163679706	0.109744832	0.071048189	0.182824191	0.072335097	0.999507593	0.935584968	Bacteria.Firmicutes.Clostridia.Clostridiales.Lachnospiraceae.Lachnoclostridium	LIN52
427499	ENSG00000205659	rs4903201	0.341546397	0.423327836	0.297337804	0.165913724	0.230165634	-0.146244738	-0.101557596	0.095741372	0.240250082	0.181519963	0.096679153	0.068340358	0.243731307	0.150889327	0.99830237	0.997282036	Bacteria.Firmicutes.Clostridia.Clostridiales.Clostridiaceae.1.Clostridium.sensu.stricto.1	LIN52
427500	ENSG00000205659	rs4903201	0.919220361	0.880143032	0.34519581	0.346450585	-0.051176193	-0.047846753	0.17516953	-0.10506138	0.502689888	0.316084606	0.184241896	0.110792517	0.853096201	0.619864268	0.99967607	0.999141757	Bacteria.Firmicutes.Negativicutes.Selenomonadales	LIN52
427501	ENSG00000205659	rs4903201	0.155588317	0.075348403	0.596180376	0.412473433	0.337256577	-0.28113035	0.074435305	-0.071217205	0.234779333	0.155593774	0.139789323	0.086348008	0.097816916	0.024914477	0.997048205	0.999513539	Bacteria.Firmicutes.Clostridia.Clostridiales.Lachnospiraceae.Dorea	LIN52
427502	ENSG00000205659	rs4903201	0.375262219	0.426230536	0.79165557	0.542843582	0.300647553	-0.191307913	-0.036138864	0.058091645	0.336785223	0.238952927	0.136252555	0.09496893	0.403496263	0.22613691	0.997152221	0.990360691	Bacteria.Firmicutes.Clostridia.Clostridiales.Family.XI	LIN52
427503	ENSG00000205659	rs4903201	0.793695455	0.520774121	0.345017207	0.16673733	-0.147367788	0.283094016	0.10165406	-0.111952528	0.561239068	0.43849482	0.106879071	0.080069663	0.856706687	0.631484263	0.99911693	0.98634337	Bacteria.Bacteroidetes.Bacteroidia.Bacteroidales.Bacteroidaceae.Bacteroides	LIN52
427504	ENSG00000205659	rs4903201	0.426078574	0.115014597	0.216940895	0.038667442	-0.677063103	0.990299561	0.187416531	-0.224633366	0.845405797	0.620050461	0.150338998	0.106469188	0.987348183	0.54213038	0.996576058	0.659325213	Bacteria.Firmicutes.Clostridia.Clostridiales	LIN52
427505	ENSG00000205659	rs4903201	0.667809718	0.464314672	0.990026092	0.87851036	0.374268498	-0.39699421	0.002751221	0.020675118	0.868196745	0.539365393	0.219252015	0.134733786	0.794093738	0.635753153	0.936136172	0.99665811	Bacteria.Proteobacteria	LIN52
427506	ENSG00000205659	rs4903201	0.115489931	0.074615156	0.841225662	0.920669969	0.415725998	-0.31962405	-0.020956135	0.006688034	0.260643132	0.176442559	0.104198754	0.066899377	0.161904728	0.061975279	0.96112897	0.926711715	Bacteria.Firmicutes.Negativicutes.Selenomonadales.Veillonellaceae	LIN52
427507	ENSG00000205659	rs4903201	0.101905033	0.059576635	0.940974973	0.61412324	0.381453543	-0.295281711	-0.010653777	0.045608188	0.229959975	0.154038308	0.143336475	0.090027865	0.083483225	0.017869281	0.875513346	0.997649073	Bacteria.Firmicutes.Clostridia.Clostridiales.Ruminococcaceaencultured	LIN52
427508	ENSG00000205659	rs4903201	0.201427863	0.14707692	0.934545916	0.987945161	0.371223142	-0.314526958	-0.014687837	0.001896007	0.287689416	0.214375483	0.178162791	0.125013415	0.23394187	0.081135852	0.999550585	0.98181652	Bacteria.Firmicutes.Clostridia.Clostridiales.Lachnospiraceae.Lachnospiraceae.ND3007.group	LIN52
427509	ENSG00000205659	rs4903201	0.805743943	0.536402911	0.390523627	0.195255604	-0.153794427	0.296383436	0.097790045	-0.109414816	0.622875333	0.476873913	0.113136457	0.083621049	0.912263262	0.658621691	0.998912436	0.981117471	Bacteria.Bacteroidetes.Bacteroidia.Bacteroidales	LIN52
427510	ENSG00000205659	rs4903201	0.239395329	0.125050397	0.882203136	0.862298962	0.354617443	-0.292185058	-0.017461734	0.012483153	0.298694992	0.188063633	0.117388463	0.071690093	0.20089277	0.06459464	0.965239182	0.997412515	Bacteria.Proteobacteria.Gammaproteobacteria.Enterobacteriales.Enterobacteriaceae.Citrobacter	LIN52
427511	ENSG00000205659	rs4903201	0.473849657	0.449234982	0.654921476	0.575057232	0.252913331	-0.192813231	-0.062864664	0.054552659	0.351095091	0.253293869	0.140018616	0.096823893	0.538192917	0.280088076	0.996483139	0.879385079	Bacteria.Bacteroidetes.Bacteroidia.Bacteroidales.Porphyromonadaceae.Butyricimonas	LIN52
427512	ENSG00000205659	rs4903201	0.158015999	0.095390427	0.50941443	0.387903479	0.325431245	-0.262175417	-0.058526791	0.050075408	0.227898106	0.154963327	0.088228626	0.057612834	0.104776348	0.034953135	0.99894297	0.998882343	Bacteria.Verrucomicrobia.Verrucomicrobiae.Verrucomicrobiales.Verrucomicrobiaceae.Akkermansia	LIN52
427513	ENSG00000205659	rs4903201	0.325086138	0.318323701	0.246850523	0.158422148	0.235477616	-0.172020642	0.160409492	-0.134552681	0.237507928	0.171078019	0.13729044	0.094320106	0.209491146	0.107402937	0.997851323	0.935348541	Bacteria.Firmicutes.Clostridia.Clostridiales.Lachnospiraceae.Fusicatenibacter	LIN52
427514	ENSG00000205659	rs4903201	0.069416444	0.044206459	0.631454759	0.928799316	0.387268295	-0.296504719	0.046260656	-0.00547163	0.209817896	0.144542102	0.095991752	0.061000972	0.064095878	0.018607771	0.72720109	0.999675186	Bacteria.Firmicutes.Negativicutes.Selenomonadales.Acidaminococcaceae	LIN52
427515	ENSG00000205659	rs4903201	0.567870537	0.274269913	0.435951328	0.665853318	0.188202441	-0.24146485	-0.103733764	0.037432499	0.327837762	0.219025635	0.132344326	0.086291117	0.530208562	0.177049959	0.999028109	0.997798285	Bacteria.Actinobacteria.Actinobacteria.Micrococcales.Micrococcaceae	LIN52
427516	ENSG00000205659	rs4903201	0.081247996	0.040863608	0.682677055	0.960307752	0.373869416	-0.301342566	-0.036502023	-0.003065807	0.211156218	0.144471399	0.088893651	0.061369264	0.061361987	0.013938375	0.855349786	0.937217323	Bacteria.Proteobacteria.Gammaproteobacteria.Pasteurellales.Pasteurellaceae	LIN52
427517	ENSG00000205659	rs4903201	0.215185793	0.325459329	0.566304207	0.216021451	0.296347449	-0.17043498	-0.047714679	0.07310992	0.236802175	0.172038119	0.082780235	0.05852761	0.189524702	0.134713154	0.998735039	0.999709092	Bacteria.Bacteroidetes.Bacteroidia.Bacteroidales.Prevotellaceae.Prevotella.9	LIN52
427518	ENSG00000205659	rs4903201	0.137831957	0.076144746	0.086746084	0.205373698	0.319232066	-0.268751031	0.164633197	-0.086098497	0.212518905	0.149157332	0.094686177	0.067316728	0.094940709	0.024642796	0.863250727	0.93873292	Bacteria.Proteobacteria.Deltaproteobacteria	LIN52
427519	ENSG00000205659	rs4903201	0.076744397	0.034346098	0.826818246	0.934647476	0.379832394	-0.312347947	-0.018663956	-0.004681524	0.21124812	0.144552978	0.084969634	0.056875126	0.063794342	0.016289927	0.996168263	0.998441752	Bacteria.Proteobacteria.Betaproteobacteria.Burkholderiales.Alcaligenaceae.Parasutterella	LIN52
427520	ENSG00000205659	rs4903201	0.141858121	0.058403832	0.829139977	0.958499373	0.360568966	-0.316158789	-0.02793611	-0.004319708	0.242531119	0.164146641	0.128938592	0.08269788	0.118099349	0.018212488	0.999417824	0.998577711	Bacteria.Firmicutes.Clostridia.Clostridiales.Christensenellaceae.Christensenellaceae.R.7.group	LIN52
427521	ENSG00000205659	rs4903201	0.040494139	0.067855311	0.216748414	0.977438766	0.439129581	-0.275992645	-0.129585447	-0.002146762	0.210131051	0.148667799	0.103904892	0.075623535	0.060649449	0.033775164	0.586211228	0.959775699	Bacteria.Actinobacteria.Actinobacteria	LIN52
427522	ENSG00000205659	rs4903201	0.212398638	0.070371368	0.781345814	0.880015	0.334758016	-0.327048654	-0.027906759	-0.00995937	0.265852854	0.17781269	0.1001316	0.065722711	0.227581168	0.052645299	0.935390932	0.93340069	Bacteria.Firmicutes.Clostridia.Clostridiales.Lachnospiraceae.Lachnospiraceae.UCG.010	LIN52
427523	ENSG00000205659	rs4903201	0.083502295	0.041237308	0.647317141	0.967731646	0.371032555	-0.300543434	-0.040568371	-0.00247992	0.211136604	0.144363354	0.088269789	0.061070954	0.060759113	0.014423801	0.869343365	0.991310041	Bacteria.Proteobacteria.Gammaproteobacteria.Pasteurellales.Pasteurellaceae.Haemophilus	LIN52
427524	ENSG00000205659	rs4903201	0.128372067	0.049880585	0.30182606	0.537706027	0.330134093	-0.290879757	-0.097316848	0.035632047	0.214390288	0.145611922	0.093513654	0.057515471	0.095912716	0.016641202	0.718670079	0.87724048	Bacteria.Fusobacteria.Fusobacteriia.Fusobacteriales	LIN52
427525	ENSG00000205659	rs4903201	0.166315899	0.074609059	0.554209879	0.680010685	0.325642841	-0.289465729	-0.069558651	0.031549975	0.232668489	0.159790776	0.117003486	0.076155726	0.162254391	0.040075986	0.914565013	0.894864601	Bacteria.Firmicutes.Clostridia.Clostridiales.Ruminococcaceae.Ruminococcaceae.UCG.005	LIN52
427526	ENSG00000205659	rs4903201	0.056930924	0.074505155	0.398917331	0.916375487	0.52049008	-0.328003346	0.107438147	-0.008630121	0.268601831	0.180997894	0.126537813	0.081877144	0.092182775	0.046249667	0.828012111	0.99827201	Bacteria.Firmicutes.Clostridia.Clostridiales.Ruminococcaceae..Eubacterium..coprostanoligenes.group	LIN52
427527	ENSG00000205659	rs4903201	0.052670952	0.027240365	0.4550691	0.543519832	0.438405693	-0.341736891	0.077892469	-0.04214921	0.222187922	0.151326798	0.103659909	0.06902202	0.063034321	0.012402408	0.746340216	0.906418779	Bacteria.Firmicutes.Clostridia.Clostridiales.Lachnospiraceae.Lachnospira	LIN52
427528	ENSG00000205659	rs4903201	0.161947279	0.058960141	0.274080035	0.969484578	0.304995551	-0.280862164	-0.124675008	-0.002841418	0.215637262	0.146151349	0.113043868	0.073995011	0.11115353	0.020112204	0.61814894	0.985083484	Bacteria.Actinobacteria.Actinobacteria.Bifidobacteriales.Bifidobacteriaceae.Bifidobacterium	LIN52
427529	ENSG00000205659	rs4903201	0.352016058	0.115840801	0.187489562	0.042654135	-0.91440557	1.081748715	0.225453807	-0.235862527	0.975562827	0.678878244	0.169278217	0.11410513	0.999415694	0.691813741	0.990344402	0.835297351	Bacteria.Firmicutes	LIN52
427530	ENSG00000205659	rs4903201	0.108276079	0.048943558	0.786255901	0.794485587	0.365406193	-0.301089429	0.039373782	-0.026644457	0.224442119	0.150084676	0.144607103	0.101872735	0.095604559	0.020890777	0.743686226	0.921307549	Bacteria.Firmicutes.Bacilli.Lactobacillales.Streptococcaceae.Streptococcus	LIN52
427531	ENSG00000205659	rs4903201	0.072641729	0.085909138	0.574444537	0.905067722	0.408099033	-0.276846909	0.060219393	0.008631738	0.223708171	0.158791264	0.106710119	0.072098681	0.078777747	0.036027339	0.999550314	0.996901429	Bacteria.Proteobacteria.Gammaproteobacteria.Pseudomonadales	LIN52
427532	ENSG00000205659	rs4903201	0.315945581	0.282649159	0.799468112	0.715766855	0.316809098	-0.243789335	-0.045950594	0.042529413	0.313516796	0.225058373	0.180154388	0.116299503	0.327705056	0.158408898	0.998330087	0.999834196	Bacteria.Actinobacteria.Coriobacteriia.Coriobacteriales.Coriobacteriaceae.Collinsella	LIN52
427533	ENSG00000205659	rs4903201	0.201592435	0.177555161	0.896301426	0.705852526	0.355957919	-0.260730919	-0.017993392	0.034764059	0.275961207	0.191310039	0.137524168	0.091708756	0.235891013	0.099649352	0.99846362	0.994553009	Bacteria.Firmicutes.Clostridia.Clostridiales.Ruminococcaceae.Ruminiclostridium.9	LIN52
427534	ENSG00000205659	rs4903201	0.176845454	0.080528964	0.559291845	0.547032182	0.325806275	-0.276521721	0.085936229	-0.060325902	0.238661971	0.155797463	0.146430952	0.099657013	0.158415246	0.034529269	0.629533848	0.910444892	Bacteria.Firmicutes.Bacilli.Lactobacillales	LIN52
427535	ENSG00000205659	rs4903201	0.180459718	0.080103224	0.751424627	0.871853616	0.353238758	-0.320695449	0.030212117	0.01080999	0.260949145	0.180425568	0.094981217	0.066756085	0.129618469	0.040841245	0.905807925	0.996759562	Bacteria.Bacteroidetes.Bacteroidia.Bacteroidales.Porphyromonadaceae	LIN52
427536	ENSG00000205659	rs4903201	0.461310844	0.327591243	0.449495316	0.407594458	0.222981249	-0.196844703	-0.094654142	0.067951379	0.300911981	0.199580293	0.124416486	0.081529769	0.391767067	0.194998633	0.851370487	0.905927589	Bacteria.Firmicutes.Clostridia.Clostridiales.Ruminococcaceae.Ruminococcaceae.UCG.014	LIN52
427537	ENSG00000205659	rs4903201	0.09146806	0.052472045	0.686928823	0.731523474	0.4482704	-0.350293019	0.059370642	-0.037665891	0.261737831	0.177377937	0.146664273	0.109317084	0.097577707	0.027723774	0.998173674	0.994266973	Bacteria.Firmicutes.Bacilli.Bacillales	LIN52
427538	ENSG00000205659	rs4903201	0.953897994	0.857898744	0.060946607	0.041774585	-0.016702429	0.040522026	-0.261990654	0.212292871	0.287811068	0.225434143	0.137423054	0.10225097	0.678626727	0.43504525	0.79911358	0.80027273	Bacteria.Firmicutes.Clostridia.Clostridiales.Ruminococcaceae.Anaerotruncus	LIN52
427539	ENSG00000205659	rs4903201	0.298788864	0.197287259	0.245669709	0.260253875	0.249933846	-0.220425881	0.118434738	-0.077416451	0.238649546	0.169238646	0.101109627	0.068175587	0.304805867	0.100384206	0.951961461	0.870040319	Bacteria.Proteobacteria.Betaproteobacteria	LIN52
427540	ENSG00000205659	rs4903201	0.323224416	0.363545308	0.512908892	0.325961367	0.266679307	-0.17651011	-0.090862678	0.093454236	0.267938005	0.19291642	0.138116175	0.094431946	0.344481541	0.17862057	0.999274386	0.998480911	Bacteria.Firmicutes.Clostridia.Clostridiales.Ruminococcaceae.Ruminococcaceae.UCG.013	LIN52
427541	ENSG00000205659	rs4903201	0.114262451	0.043133157	0.996322982	0.788462564	0.381250296	-0.331086226	0.000577297	-0.022090671	0.238205972	0.160553222	0.124794911	0.081999606	0.11866656	0.018742627	0.97153244	0.950167126	Bacteria.Firmicutes.Clostridia.Clostridiales.Lachnospiraceae..Eubacterium..eligens.group	LIN52
427542	ENSG00000205659	rs4903201	0.239238991	0.235686362	0.403450619	0.27661766	0.286555651	-0.206006154	-0.078680007	0.072859267	0.241285254	0.172138437	0.093568499	0.066415419	0.284305275	0.138484451	0.999814869	0.914519823	Bacteria.Actinobacteria.Actinobacteria.Corynebacteriales.Corynebacteriaceae	LIN52
427543	ENSG00000205659	rs4903201	0.073140277	0.035275807	0.805948614	0.551721135	0.422792566	-0.340600746	-0.021815487	0.035877979	0.232176358	0.158465255	0.088448978	0.059971615	0.057595194	0.013083718	0.94253553	0.990835033	Bacteria.Bacteroidetes.Bacteroidia.Bacteroidales.Porphyromonadaceae.Parabacteroides	LIN52
427544	ENSG00000205659	rs4903201	0.200502194	0.097135338	0.225757966	0.406863573	0.291108635	-0.267583967	-0.135212775	0.063928044	0.225133571	0.159009293	0.110577374	0.076582421	0.138914003	0.038148943	0.77613409	0.968614954	Bacteria.Firmicutes.Clostridia.Clostridiales.Peptostreptococcaceae.Intestinibacter	LIN52
427545	ENSG00000205659	rs4903201	0.077548985	0.039587311	0.760304395	0.826225815	0.392598753	-0.31420097	-0.035995741	-0.017021873	0.218957401	0.149644844	0.117499697	0.077225321	0.059730471	0.016779829	0.99766152	0.955219941	Bacteria.Firmicutes.Clostridia.Clostridiales.Lachnospiraceae.Coprococcus.1	LIN52
427546	ENSG00000205659	rs4903201	0.521614184	0.318326035	0.271190913	0.384185093	0.18045407	-0.201461398	-0.148036725	0.081035222	0.280077896	0.200358421	0.133412488	0.09250164	0.350164785	0.183846269	0.963485106	0.971945944	Bacteria.Firmicutes.Bacilli.Lactobacillales.Carnobacteriaceae.Granulicatella	LIN52
427547	ENSG00000205659	rs4903201	0.180072242	0.099063708	0.954126534	0.998516514	0.374534862	-0.311511606	-0.011310348	0.000241504	0.276431931	0.18620075	0.195868466	0.129400615	0.18212188	0.062728329	0.940904933	0.999637407	Bacteria.Actinobacteria.Coriobacteriia.Coriobacteriales	LIN52
427548	ENSG00000205659	rs4903201	0.150971264	0.216384213	0.852746932	0.41217813	0.344262024	-0.213416851	-0.018645275	0.058036985	0.236937349	0.170985869	0.100058598	0.070322849	0.142006157	0.088981623	0.999305535	0.989974535	Bacteria.Proteobacteria.Gammaproteobacteria.Pseudomonadales.Pseudomonadaceae.Pseudomonas	LIN52
427549	ENSG00000205659	rs4903201	0.151389019	0.166728591	0.703547963	0.92402797	0.474581773	-0.321030743	0.055861015	-0.009413462	0.326968768	0.22959987	0.146160125	0.098337197	0.312669344	0.141845743	0.998922721	0.998920199	Bacteria.Firmicutes.Clostridia.Clostridiales.Lachnospiraceae..Eubacterium..ventriosum.group	LIN52
427550	ENSG00000205659	rs4903201	0.111597723	0.163725489	0.732546766	0.689374838	0.41489649	-0.253657424	0.043069043	0.033894783	0.257280044	0.180111666	0.125496434	0.08442776	0.152488624	0.070323555	0.822524502	0.996716587	Bacteria.Bacteroidetes.Bacteroidia.Bacteroidales.Porphyromonadaceae.Odoribacter	LIN52
427551	ENSG00000205659	rs4903201	0.101689873	0.070444106	0.494372337	0.513096499	0.572936036	-0.432045452	-0.074075337	0.046662238	0.345174072	0.234960628	0.107794958	0.070960808	0.211208714	0.077331948	0.83628595	0.995251343	Bacteria.Proteobacteria.Gammaproteobacteria	LIN52
427552	ENSG00000205659	rs4903201	0.074234342	0.040761325	0.618940062	0.620832575	0.447751332	-0.355866149	-0.061753581	0.042455442	0.246840444	0.170522029	0.123578436	0.085421455	0.115452408	0.027482263	0.993501001	0.94597323	Bacteria.Firmicutes.Erysipelotrichia.Erysipelotrichales	LIN52
427553	ENSG00000205659	rs4903201	0.287534704	0.208699154	0.056122408	0.032001281	-0.541317808	0.514075823	0.209869656	-0.179871603	0.504865963	0.404923863	0.107940533	0.082102459	0.780616347	0.473535245	0.956359196	0.786917209	Bacteria.Firmicutes.Clostridia.Clostridiales.Ruminococcaceae	LIN52
427554	ENSG00000205659	rs4903201	0.128892105	0.085072412	0.184765634	0.052332794	0.32485814	-0.251260499	0.130800707	-0.133715686	0.211256413	0.143721884	0.097595577	0.06766851	0.101807586	0.025826783	0.763279341	0.933423512	Bacteria.Firmicutes.Clostridia.Clostridiales.Lachnospiraceae..Eubacterium..hallii.group	LIN52
427555	ENSG00000205659	rs4903201	0.605412357	0.302047724	0.130560403	0.204582672	0.136157058	-0.180045866	-0.254115203	0.145843782	0.262283515	0.17308957	0.165984987	0.113827589	0.384690503	0.128446721	0.699222903	0.987554159	Bacteria.Firmicutes.Clostridia.Clostridiales.Family.XIII	LIN52
427556	ENSG00000205659	rs4903201	0.788373753	0.631617709	0.022910494	0.039769315	0.066543689	-0.086517427	0.230640154	-0.148642458	0.24690103	0.179611268	0.099014674	0.070861391	0.381401721	0.175251303	0.718059454	0.67701659	Bacteria.Firmicutes.Clostridia.Clostridiales.Lachnospiraceae.Roseburia	LIN52
427557	ENSG00000205659	rs4903201	0.719495024	0.653516934	0.436482025	0.387103996	0.137353302	-0.119222234	0.103504155	-0.07956405	0.380824013	0.264390974	0.132204933	0.091385217	0.713971149	0.460412167	0.996108676	0.994103974	Bacteria.Firmicutes.Clostridia.Clostridiales.Lachnospiraceae..Ruminococcus..gnavus.group	LIN52
427558	ENSG00000205659	rs4903201	0.261021727	0.324217773	0.83420754	0.224638911	0.282979264	-0.174845494	0.024450866	-0.097830941	0.249606855	0.176034458	0.116356374	0.079811433	0.150885892	0.089756636	0.916338003	0.82070302	Bacteria.Firmicutes.Clostridia.Clostridiales.Lachnospiraceaencultured	LIN52
427559	ENSG00000205659	rs4903201	0.69257255	0.601540743	0.194686129	0.163798697	0.115189103	-0.106822028	0.155280078	-0.12069466	0.290073391	0.203581793	0.118520693	0.085715408	0.433280638	0.260292249	0.998793879	0.998019463	Bacteria.Firmicutes.Clostridia.Clostridiales.Lachnospiraceae.Blautia	LIN52
427560	ENSG00000205659	rs4903201	0.129066697	0.054908061	0.672604608	0.722998657	0.34871577	-0.294285612	0.061547454	-0.036275447	0.226876442	0.15058581	0.144998845	0.101906023	0.104177037	0.021240623	0.720726488	0.955303348	Bacteria.Firmicutes.Bacilli.Lactobacillales.Streptococcaceae	LIN52
427561	ENSG00000205659	rs4903201	0.669623728	0.627313529	0.507830851	0.37989939	0.164609811	-0.124617107	-0.098867342	0.084480567	0.384080984	0.255471685	0.148484056	0.095565087	0.565963381	0.336386727	0.784760705	0.838855719	Bacteria.Firmicutes.Erysipelotrichia.Erysipelotrichales.Erysipelotrichaceae.Faecalitalea	LIN52
427562	ENSG00000205659	rs4903201	0.207599566	0.12138574	0.300324167	0.333492467	0.290599121	-0.252412692	0.098869864	-0.06242125	0.228337784	0.160855311	0.094708842	0.064071443	0.208358759	0.07563227	0.938500455	0.872043146	Bacteria.Proteobacteria.Betaproteobacteria.Burkholderiales	LIN52
427563	ENSG00000205659	rs4903201	0.418280443	0.351890266	0.71095731	0.579257287	0.281631989	-0.213487171	-0.048066011	0.045954434	0.345767354	0.227705736	0.12915007	0.082469867	0.38943475	0.21921697	0.999586829	0.996426659	Bacteria.Firmicutes.Negativicutes.Selenomonadales.Veillonellaceae.Megasphaera	LIN52
427564	ENSG00000205659	rs4903201	0.08728942	0.018101764	0.722820435	0.320645445	0.414296479	-0.393686631	0.039450725	-0.075452687	0.238695699	0.162416984	0.110751713	0.075402847	0.133125239	0.015951387	0.962042718	0.906546295	Bacteria.Firmicutes.Clostridia.Clostridiales.Ruminococcaceae.Ruminococcaceae.UCG.003	LIN52
427565	ENSG00000205659	rs4903201	0.204295694	0.138827149	0.884896895	0.811789306	0.3557803	-0.281643792	-0.028099786	0.028915931	0.277499849	0.187977463	0.193357743	0.120949886	0.206079256	0.079561234	0.958783129	0.989731238	Bacteria.Actinobacteria.Coriobacteriia.Coriobacteriales.Coriobacteriaceae	LIN52
427566	ENSG00000205659	rs4903201	0.142970365	0.131820149	0.602969828	0.809719473	0.544494182	-0.370988556	0.071138706	-0.022296237	0.367284512	0.24313233	0.136112271	0.092226527	0.26267541	0.109851907	0.999469974	0.995685903	Bacteria.Bacteroidetes.Bacteroidia.Bacteroidales.Porphyromonadaceae.Barnesiella	LIN52
427567	ENSG00000205659	rs4903201	0.095498087	0.057240868	0.198498132	0.269384615	0.358685198	-0.285157961	0.124819997	-0.075059225	0.212077473	0.147346196	0.096096741	0.067387343	0.069529188	0.017852874	0.998880039	0.950358135	Bacteria.Proteobacteria.Deltaproteobacteria.Desulfovibrionales.Desulfovibrionaceae.Bilophila	LIN52
427568	ENSG00000205659	rs4903201	0.064992416	0.029577475	0.788755965	0.944082769	0.407743578	-0.327504732	0.033675427	0.006453162	0.217275803	0.147261657	0.125179655	0.091655354	0.060916369	0.010237723	0.998239218	0.997633675	Bacteria.Firmicutes.Clostridia.Clostridiales.Ruminococcaceae.Flavonifractor	LIN52
427569	ENSG00000205659	rs4903201	0.161977771	0.058994072	0.274123076	0.969100466	0.304955394	-0.280798475	-0.124655234	-0.002876772	0.215624771	0.146138317	0.113036171	0.073983958	0.110925915	0.020127354	0.616923514	0.986027059	Bacteria.Actinobacteria.Actinobacteria.Bifidobacteriales.Bifidobacteriaceae	LIN52
427570	ENSG00000205659	rs4903201	0.148822581	0.06957948	0.320608598	0.517183478	0.321262894	-0.280188797	-0.110435966	0.051061296	0.219926844	0.151894374	0.110354552	0.078412038	0.111134594	0.020744073	0.668016764	0.869357444	Bacteria.Firmicutes.Clostridia.Clostridiales.Peptostreptococcaceae	LIN52
427571	ENSG00000205659	rs4903201	0.038942651	0.024896425	0.272828769	0.524754324	0.504154217	-0.375171765	0.101438456	-0.039812853	0.239301916	0.163445521	0.091733304	0.062262708	0.049257595	0.011631712	0.635712295	0.846343413	Bacteria.Proteobacteria.Betaproteobacteria.Burkholderiales.Alcaligenaceae.Sutterella	LIN52
427572	ENSG00000205659	rs4903201	0.024996759	0.009070208	0.176693829	0.123681521	0.637567314	-0.4986416	-0.136887808	0.099735569	0.277959449	0.18545328	0.100238437	0.063957166	0.071931439	0.011528682	0.933185769	0.965530807	Bacteria.Proteobacteria.Gammaproteobacteria.Enterobacteriales.Enterobacteriaceae	LIN52
427573	ENSG00000205659	rs4903201	0.566107323	0.406492401	0.199858454	0.169461715	0.156242904	-0.152863907	-0.153638854	0.107344118	0.270928171	0.182977329	0.118647083	0.077274191	0.268410019	0.129393649	0.998970432	0.998994847	Bacteria.Firmicutes.Erysipelotrichia.Erysipelotrichales.Erysipelotrichaceae.Erysipelatoclostridium	LIN52
427574	ENSG00000205659	rs4903201	0.631859851	0.638716839	0.308491661	0.281174153	0.147029107	-0.111178845	-0.107195501	0.085228276	0.305451532	0.235712416	0.104447342	0.078437043	0.403578867	0.275016409	0.999614985	0.99936283	Bacteria.Firmicutes.Clostridia.Clostridiales.Lachnospiraceae.Tyzzerella.4	LIN52
427575	ENSG00000205659	rs4903201	0.651778975	0.430034206	0.332110412	0.430473817	0.146223345	-0.178616243	0.129854582	-0.072422932	0.322534862	0.22495413	0.132904262	0.091298818	0.569315712	0.28807002	0.995261573	0.98026227	Bacteria.Firmicutes.Clostridia.Clostridiales.Lachnospiraceae.Lachnospiraceae.UCG.008	LIN52
427576	ENSG00000205659	rs4903201	0.676345928	0.839297011	0.230419638	0.097615206	0.12301765	-0.042829979	-0.132934725	0.129156274	0.293376032	0.210369282	0.109821672	0.076862343	0.564493481	0.407451401	0.984987993	0.971423926	Bacteria.Proteobacteria.Deltaproteobacteria.Desulfovibrionales.Desulfovibrionaceae.Desulfovibrio	LIN52
427577	ENSG00000205659	rs4903201	0.555358024	0.330050809	0.237315461	0.355907003	0.165906883	-0.196335819	-0.160953423	0.08626976	0.279882126	0.200086613	0.134965729	0.09279167	0.366723939	0.177690711	0.988161388	0.950695192	Bacteria.Firmicutes.Bacilli.Lactobacillales.Carnobacteriaceae	LIN52
427578	ENSG00000205659	rs4903201	0.466902974	0.651946621	0.216865575	0.10765128	0.181539859	-0.089280962	-0.1492104	0.131267348	0.248085209	0.197034864	0.119671534	0.080482203	0.396204549	0.346455563	0.944143041	0.841216891	Bacteria.Firmicutes.Clostridia.Clostridiales.Ruminococcaceae.Ruminiclostridium.6	LIN52
427579	ENSG00000205659	rs4903201	0.926039376	0.759386495	0.261577961	0.349499495	0.035007131	-0.090328995	0.118763109	-0.07251305	0.375675934	0.293696637	0.104880529	0.076957102	0.799813549	0.548218883	0.781064788	0.890273479	Bacteria.Firmicutes.Clostridia.Clostridiales.Lachnospiraceae..Eubacterium..rectale.group	LIN52
427580	ENSG00000205659	rs4903201	0.158743715	0.073065591	0.041836248	0.090722504	0.297921675	-0.2673532	0.193174282	-0.108910275	0.209003969	0.14677775	0.09307143	0.06344133	0.126237801	0.030111234	0.997466038	0.994193156	Bacteria.Bacteroidetes.Bacteroidia.Bacteroidales.Rikenellaceae	LIN52
427581	ENSG00000205659	rs4903201	0.635710256	0.643958732	0.402267178	0.36024349	0.160954734	-0.118293337	-0.127066182	0.110204819	0.338204335	0.254776249	0.150728994	0.119617365	0.378158837	0.311685808	0.998201428	0.99782309	Bacteria.Firmicutes.Bacilli.Bacillales.Staphylococcaceae.Staphylococcus	LIN52
427582	ENSG00000205659	rs4903201	0.158601449	0.073052926	0.041723546	0.090383302	0.297997017	-0.267330119	0.193355515	-0.109084557	0.208984336	0.14675844	0.093105794	0.06347457	0.126093048	0.030410839	0.997528932	0.993985312	Bacteria.Bacteroidetes.Bacteroidia.Bacteroidales.Rikenellaceae.Alistipes	LIN52
427583	ENSG00000205659	rs4903201	0.069083865	0.041936258	0.82527869	0.945454769	0.403174981	-0.307263004	0.020666338	0.004138098	0.218168467	0.148114002	0.093242927	0.060254934	0.074659807	0.019700395	0.860021198	0.99846464	Bacteria.Firmicutes.Negativicutes.Selenomonadales.Acidaminococcaceae.Phascolarctobacterium	LIN52
427584	ENSG00000205659	rs4903201	0.087889662	0.084475707	0.88123068	0.334153199	0.354276064	-0.249967608	0.011138203	0.050835958	0.204510862	0.142702347	0.074260104	0.05225176	0.06521046	0.032984275	0.99994518	0.999865593	Bacteria.Bacteroidetes.Bacteroidia.Bacteroidales.Prevotellaceae	LIN52
427585	ENSG00000205659	rs4903201	0.295915234	0.365463698	0.368292336	0.208610128	0.251226035	-0.163488998	-0.086357536	0.085949705	0.238448932	0.179405667	0.095329531	0.067686896	0.216041801	0.144164113	0.995652601	0.976854668	Bacteria.Firmicutes.Clostridia.Clostridiales.Clostridiaceae.1	LIN52
427586	ENSG00000205659	rs4903201	0.487784777	0.955116276	0.124087931	0.031285499	0.164503244	0.011594614	-0.12404127	0.149398591	0.235762606	0.20522393	0.079631245	0.067896997	0.453545847	0.404741349	0.996423631	0.938343963	Bacteria.Bacteroidetes.Bacteroidia.Bacteroidales.Prevotellaceae.Prevotella.7	LIN52
427587	ENSG00000205659	rs4903201	0.224208904	0.711074558	0.701486876	0.400532158	0.456588854	-0.095850005	0.051135572	0.07442742	0.372140263	0.257651922	0.132825064	0.08796113	0.286045529	0.42994881	0.728282692	0.799284544	Bacteria.Firmicutes.Erysipelotrichia.Erysipelotrichales.Erysipelotrichaceae.Holdemanella	LIN52
427588	ENSG00000205659	rs4903201	0.154670308	0.096391245	0.319002168	0.297052186	0.317319961	-0.259219565	0.088975385	-0.063056369	0.220402407	0.153688451	0.088612914	0.059991604	0.149883841	0.057660671	0.943988959	0.875867268	Bacteria.Proteobacteria.Betaproteobacteria.Burkholderiales.Alcaligenaceae	LIN52
427589	ENSG00000205659	rs4903201	0.805688247	0.536380823	0.390477067	0.195241507	-0.153839092	0.296399323	0.097798973	-0.109417926	0.622873914	0.47687355	0.113135608	0.083620753	0.913986699	0.659259254	0.998947111	0.981145089	Bacteria.Bacteroidetes	LIN52
427590	ENSG00000205659	rs4903201	0.044335037	0.024999963	0.061149611	0.267038871	0.418096866	-0.320925628	-0.194444607	0.072891277	0.203944012	0.139916767	0.102075106	0.065118028	0.045470253	0.012186004	0.364114851	0.870388848	Bacteria.Firmicutes.Negativicutes.Selenomonadales.Veillonellaceae.Veillonella	LIN52
427591	ENSG00000205659	rs4903201	0.138505205	0.063940383	0.337482466	0.430188144	0.326778102	-0.278537941	0.177037302	-0.089194777	0.217920643	0.147826553	0.183234763	0.112372	0.070550446	0.019515902	0.946830748	0.956901174	Bacteria.Firmicutes.Clostridia.Clostridiales.Ruminococcaceae.Ruminiclostridium.5	LIN52
427592	ENSG00000205659	rs4903201	0.675646565	0.602484148	0.120355617	0.076644743	-0.16629516	0.154024429	-0.222026236	0.182431663	0.395677657	0.294305339	0.141092045	0.101426332	0.649297833	0.392769458	0.998986731	0.998377846	Bacteria.Firmicutes.Clostridia.Clostridiales.Family.XI.Anaerococcus	LIN52
427593	ENSG00000205659	rs4903201	0.062125185	0.028627091	0.34058131	0.345649444	0.62369893	-0.447210832	0.129565126	-0.076338506	0.328678945	0.199860344	0.134969945	0.080368282	0.115910337	0.026256529	0.974916192	0.954325757	Bacteria.Firmicutes.Clostridia.Clostridiales.Ruminococcaceae.Ruminococcus.1	LIN52
427594	ENSG00000205659	rs4903201	0.79717992	0.696062026	0.036903742	0.030108822	0.064656874	-0.070456499	-0.272888657	0.18749896	0.250570389	0.179574507	0.128116488	0.084592377	0.415308121	0.20521586	0.718661058	0.916976133	Bacteria.Firmicutes.Clostridia.Clostridiales.Ruminococcaceae.Ruminococcus.2	LIN52
427595	ENSG00000205659	rs4903201	0.043485821	0.08971517	0.301039303	0.822089329	0.501888899	-0.306869583	-0.13749381	0.021462382	0.243803698	0.178183656	0.131903874	0.095069204	0.100064889	0.054623383	0.925664213	0.979665691	Bacteria.Actinobacteria	LIN52
427596	ENSG00000205659	rs4903201	0.056983579	0.024126598	0.470436594	0.785244253	0.40682788	-0.33411313	-0.08033641	0.01968088	0.209991619	0.14474661	0.110663985	0.071932293	0.056250751	0.011122949	0.999334555	0.995088363	Bacteria.Firmicutes.Erysipelotrichia.Erysipelotrichales.Erysipelotrichaceae.Erysipelotrichaceae.UCG.003	LIN52
427597	ENSG00000205659	rs4903201	0.146873489	0.14544597	0.897443622	0.911248259	0.398817581	-0.285756977	0.016833086	0.009624079	0.271687381	0.193968008	0.130097057	0.086011844	0.218418968	0.105003467	0.943417029	0.944364941	Bacteria.Firmicutes.Clostridia.Clostridiales.Lachnospiraceae..Eubacterium..xylanophilum.group	LIN52
427598	ENSG00000205659	rs4903201	0.022571639	0.006912594	0.146562968	0.086492276	0.624703127	-0.488175783	-0.145193658	0.11114929	0.267492174	0.175070783	0.09883337	0.063873101	0.055838658	0.008391198	0.998302481	0.99762474	Bacteria.Proteobacteria.Gammaproteobacteria.Enterobacteriales.Enterobacteriaceae.Escherichia.Shigella	LIN52
427599	ENSG00000205659	rs4903201	0.075279962	0.033727546	0.895063577	0.654130224	0.384101392	-0.314288617	0.013616111	-0.030420022	0.212532834	0.144931684	0.102833654	0.067588573	0.059287853	0.011889779	0.996546716	0.99835739	Bacteria.Firmicutes.Clostridia.Clostridiales.Ruminococcaceae.Ruminococcaceae.UCG.002	LIN52
427600	ENSG00000205659	rs4903201	0.910426378	0.822152823	0.086199841	0.069516274	0.032340761	-0.04588315	-0.234496875	0.169676549	0.286370902	0.203316618	0.134627981	0.091962731	0.557990487	0.29840882	0.998768023	0.918960091	Bacteria.Firmicutes.Clostridia.Clostridiales.Ruminococcaceae.Ruminococcaceae.NK4A214.group	LIN52
427601	ENSG00000205659	rs4903201	0.07570998	0.043964147	0.815873924	0.899964442	0.405091009	-0.317182256	0.039114839	-0.01513998	0.224485025	0.154439711	0.167309663	0.119976784	0.091518507	0.024825241	0.842359452	0.868962619	Bacteria.Firmicutes.Clostridia.Clostridiales.Ruminococcaceae.Butyricicoccus	LIN52
427602	ENSG00000205659	rs4903201	0.127606147	0.052511081	0.914049656	0.880576527	0.3737632	-0.323559074	-0.014110893	-0.012571981	0.24222752	0.163868542	0.130238715	0.083356673	0.110216832	0.016968497	0.999989953	0.995366106	Bacteria.Firmicutes.Clostridia.Clostridiales.Christensenellaceae	LIN52
427603	ENSG00000205659	rs4903201	0.127759098	0.093417044	0.980551185	0.617532001	0.356509241	-0.27369237	-0.002533045	-0.034549695	0.231140057	0.160783926	0.103514397	0.068862093	0.083184272	0.03508472	0.996986918	0.963662326	Bacteria.Firmicutes.Clostridia.Clostridiales.Lachnospiraceae.Lachnospiraceae.NK4A136.group	LIN52
427604	ENSG00000205659	rs4903201	0.127266255	0.074963925	0.118580901	0.218570288	0.328905829	-0.270338905	0.149066172	-0.083640561	0.212962809	0.149419141	0.094265665	0.067334329	0.080221083	0.023743596	0.972085394	0.950708623	Bacteria.Proteobacteria.Deltaproteobacteria.Desulfovibrionales.Desulfovibrionaceae	LIN52
427605	ENSG00000205659	rs4903201	0.47384874	0.478630343	0.183992471	0.057124966	0.183209859	-0.121910727	0.149757272	-0.141819317	0.25433198	0.171088621	0.111540485	0.073245472	0.292938081	0.14972419	0.99786128	0.999462671	Bacteria.Firmicutes.Clostridia.Clostridiales.Lachnospiraceae.Anaerostipes	LIN52
427606	ENSG00000205659	rs4903201	0.633171029	0.300909868	0.19095598	0.064260314	-0.243314684	0.442375883	0.13585807	-0.154820443	0.50743857	0.424276132	0.102819693	0.082268251	0.886097835	0.553319228	0.876277026	0.673626995	Bacteria.Firmicutes.Clostridia.Clostridiales.Lachnospiraceae	LIN52
427607	ENSG00000205659	rs4903201	0.538609209	0.201510337	0.201104613	0.48834207	0.164682542	-0.234788403	-0.135390976	0.050066178	0.26641548	0.181989336	0.10484872	0.071846116	0.389470111	0.095959218	0.970727297	0.997803387	Bacteria.Actinobacteria.Actinobacteria.Micrococcales	LIN52
427608	ENSG00000205659	rs4903201	0.843552407	0.846448081	0.133591596	0.161784675	-0.072455205	-0.04599289	-0.206947964	0.120484466	0.365695385	0.236570605	0.136258501	0.085151153	0.657376291	0.462227035	0.999437234	0.98110946	Bacteria.Proteobacteria.Betaproteobacteria.Neisseriales.Neisseriaceae	LIN52
427609	ENSG00000205659	rs4903201	0.129696514	0.050204394	0.298547756	0.534536322	0.329084794	-0.290461518	-0.097933783	0.035899104	0.214462861	0.145614183	0.093465123	0.057496422	0.096454513	0.017253314	0.705122592	0.8806471	Bacteria.Fusobacteria.Fusobacteriia.Fusobacteriales.Fusobacteriaceae.Fusobacterium	LIN52
427610	ENSG00000205659	rs4903201	0.417721229	0.464729807	0.721116989	0.501126945	0.275930062	-0.17343708	-0.056580731	0.070142992	0.338358197	0.235855596	0.157828449	0.103694776	0.430101625	0.239171653	0.99946547	0.972078348	Bacteria.Firmicutes.Erysipelotrichia.Erysipelotrichales.Erysipelotrichaceae..Clostridium..innocuum.group	LIN52
427611	ENSG00000205659	rs4903201	0.844830151	0.733476687	0.058996016	0.078895943	0.052839196	-0.0690076	0.21678138	-0.147615278	0.268914928	0.201807453	0.11282225	0.082708792	0.429785285	0.224073302	0.834574671	0.969189617	Bacteria.Firmicutes.Clostridia.Clostridiales.Ruminococcaceae.Subdoligranulum	LIN52
427612	ENSG00000205659	rs4903201	0.072202594	0.034342987	0.973942605	0.951621532	0.386201822	-0.312708202	-0.002846048	-0.003565899	0.211371277	0.144717114	0.08680152	0.058551698	0.053675876	0.01316913	0.965700176	0.987050155	Bacteria.Firmicutes.Negativicutes.Selenomonadales.Veillonellaceae.Dialister	LIN52
427613	ENSG00000205659	rs4903201	0.126821218	0.08454495	0.776603112	0.905842774	0.441023523	-0.332879393	0.02984249	-0.008481198	0.285217625	0.190078611	0.104742557	0.071427213	0.133485307	0.055053566	0.92558454	0.870229954	Bacteria.Firmicutes.Clostridia.Clostridiales.Lachnospiraceae.Tyzzerella	LIN52
427614	ENSG00000205659	rs4903201	0.505689552	0.540588785	0.082633455	0.072587561	-0.285343994	0.193251893	0.174533047	-0.126751274	0.426383026	0.314167962	0.099032028	0.06946792	0.712703577	0.455969634	0.999785669	0.999420701	Bacteria.Firmicutes.Clostridia.Clostridiales.Ruminococcaceae.Faecalibacterium	LIN52
427615	ENSG00000205670	rs11702479	0.063023349	0.019776506	0.43630382	0.574850922	0.524530327	-0.750650777	0.079244567	-0.069587022	0.277391891	0.31425273	0.101178882	0.123441149	0.13380605	0.029309872	0.84853439	0.910167338	Bacteria.Firmicutes.Clostridia.Clostridiales.Ruminococcaceae.Ruminococcaceae.UCG.014	SMIM11
427616	ENSG00000205670	rs11702479	0.063023349	0.019776506	0.43630382	0.574850922	0.524530327	-0.750650777	0.079244567	-0.069587022	0.277391891	0.31425273	0.101178882	0.123441149	0.13380605	0.029309872	0.84853439	0.910167338	Bacteria.Firmicutes.Clostridia.Clostridiales.Ruminococcaceae.Ruminococcaceae.UCG.014	SMIM11
427617	ENSG00000205670	rs11702479	0.047016766	0.007270354	0.71494919	0.866004529	0.379601949	-0.617503895	0.029723553	-0.017410507	0.187546343	0.222917281	0.081037029	0.102780869	0.058430005	0.004603046	0.823979646	0.924689794	Bacteria.Firmicutes.Clostridia.Clostridiales.Lachnospiraceae.Lachnospira	SMIM11
427618	ENSG00000205670	rs11702479	0.047016766	0.007270354	0.71494919	0.866004529	0.379601949	-0.617503895	0.029723553	-0.017410507	0.187546343	0.222917281	0.081037029	0.102780869	0.058430005	0.004603046	0.823979646	0.924689794	Bacteria.Firmicutes.Clostridia.Clostridiales.Lachnospiraceae.Lachnospira	SMIM11
427619	ENSG00000205670	rs11702479	0.272600477	0.077315785	0.640671777	0.694432792	0.276570569	-0.525179615	-0.055232905	0.054361325	0.249989476	0.292663557	0.117787372	0.137773763	0.277300493	0.056983229	0.99469668	0.994553009	Bacteria.Firmicutes.Clostridia.Clostridiales.Ruminococcaceae.Ruminiclostridium.9	SMIM11
427620	ENSG00000205670	rs11702479	0.272600477	0.077315785	0.640671777	0.694432792	0.276570569	-0.525179615	-0.055232905	0.054361325	0.249989476	0.292663557	0.117787372	0.137773763	0.277300493	0.056983229	0.99469668	0.994553009	Bacteria.Firmicutes.Clostridia.Clostridiales.Ruminococcaceae.Ruminiclostridium.9	SMIM11
427621	ENSG00000205670	rs11702479	0.030548163	0.002906122	0.783819107	0.294243055	0.394789274	-0.690148046	0.025404789	-0.131300425	0.178604235	0.223154185	0.092224885	0.124188206	0.033028594	0.001893886	0.869340567	0.849367491	Bacteria.Proteobacteria.Gammaproteobacteria.Pasteurellales.Pasteurellaceae	SMIM11
427622	ENSG00000205670	rs11702479	0.030548163	0.002906122	0.783819107	0.294243055	0.394789274	-0.690148046	0.025404789	-0.131300425	0.178604235	0.223154185	0.092224885	0.124188206	0.033028594	0.001893886	0.869340567	0.849367491	Bacteria.Proteobacteria.Gammaproteobacteria.Pasteurellales.Pasteurellaceae	SMIM11
427623	ENSG00000205670	rs11702479	0.054805781	0.030538538	0.629582413	0.944136833	0.40316997	-0.596817393	0.048841958	-0.008840279	0.20621243	0.269986375	0.100793463	0.125681712	0.090086307	0.024735177	0.891314393	0.99827201	Bacteria.Firmicutes.Clostridia.Clostridiales.Ruminococcaceae..Eubacterium..coprostanoligenes.group	SMIM11
427624	ENSG00000205670	rs11702479	0.054805781	0.030538538	0.629582413	0.944136833	0.40316997	-0.596817393	0.048841958	-0.008840279	0.20621243	0.269986375	0.100793463	0.125681712	0.090086307	0.024735177	0.891314393	0.99827201	Bacteria.Firmicutes.Clostridia.Clostridiales.Ruminococcaceae..Eubacterium..coprostanoligenes.group	SMIM11
427625	ENSG00000205670	rs11702479	0.134663711	0.057916658	0.582720598	0.746592516	0.522562815	-0.723693108	0.061613737	-0.041938724	0.345030823	0.374986609	0.111591739	0.129244619	0.361742488	0.105829563	0.998986731	0.998377846	Bacteria.Firmicutes.Clostridia.Clostridiales.Family.XI.Anaerococcus	SMIM11
427626	ENSG00000205670	rs11702479	0.134663711	0.057916658	0.582720598	0.746592516	0.522562815	-0.723693108	0.061613737	-0.041938724	0.345030823	0.374986609	0.111591739	0.129244619	0.361742488	0.105829563	0.998986731	0.998377846	Bacteria.Firmicutes.Clostridia.Clostridiales.Family.XI.Anaerococcus	SMIM11
427627	ENSG00000205670	rs11702479	0.071885274	0.012299107	0.757475963	0.765715032	0.394621455	-0.641428668	-0.028803531	0.030132457	0.215732775	0.24917711	0.092890183	0.100704514	0.079712909	0.008082073	0.997466038	0.996556542	Bacteria.Bacteroidetes.Bacteroidia.Bacteroidales.Rikenellaceae	SMIM11
427628	ENSG00000205670	rs11702479	0.071885274	0.012299107	0.757475963	0.765715032	0.394621455	-0.641428668	-0.028803531	0.030132457	0.215732775	0.24917711	0.092890183	0.100704514	0.079712909	0.008082073	0.997466038	0.996556542	Bacteria.Bacteroidetes.Bacteroidia.Bacteroidales.Rikenellaceae	SMIM11
427629	ENSG00000205670	rs11702479	0.275665343	0.137719386	0.579160995	0.800036347	0.268302984	-0.547109273	-0.046726989	0.031849016	0.244084714	0.364115232	0.083834965	0.125230323	0.351567688	0.126281942	0.996423631	0.976256636	Bacteria.Bacteroidetes.Bacteroidia.Bacteroidales.Prevotellaceae.Prevotella.7	SMIM11
427630	ENSG00000205670	rs11702479	0.275665343	0.137719386	0.579160995	0.800036347	0.268302984	-0.547109273	-0.046726989	0.031849016	0.244084714	0.364115232	0.083834965	0.125230323	0.351567688	0.126281942	0.996423631	0.976256636	Bacteria.Bacteroidetes.Bacteroidia.Bacteroidales.Prevotellaceae.Prevotella.7	SMIM11
427631	ENSG00000205670	rs11702479	0.068252183	0.01942737	0.738952071	0.672678369	0.404826201	-0.681004192	-0.0351258	0.054802397	0.218388415	0.284248556	0.104963529	0.129139186	0.087406203	0.014238762	0.997851323	0.977487446	Bacteria.Firmicutes.Clostridia.Clostridiales.Lachnospiraceae.Fusicatenibacter	SMIM11
427632	ENSG00000205670	rs11702479	0.068252183	0.01942737	0.738952071	0.672678369	0.404826201	-0.681004192	-0.0351258	0.054802397	0.218388415	0.284248556	0.104963529	0.129139186	0.087406203	0.014238762	0.997851323	0.977487446	Bacteria.Firmicutes.Clostridia.Clostridiales.Lachnospiraceae.Fusicatenibacter	SMIM11
427633	ENSG00000205670	rs11702479	0.046578049	0.024550617	0.360867865	0.718026831	0.551354179	-0.723811474	0.090591412	-0.045673272	0.271842718	0.314546129	0.098457512	0.125943915	0.142567311	0.034929215	0.997152221	0.990360691	Bacteria.Firmicutes.Clostridia.Clostridiales.Family.XI	SMIM11
427634	ENSG00000205670	rs11702479	0.046578049	0.024550617	0.360867865	0.718026831	0.551354179	-0.723811474	0.090591412	-0.045673272	0.271842718	0.314546129	0.098457512	0.125943915	0.142567311	0.034929215	0.997152221	0.990360691	Bacteria.Firmicutes.Clostridia.Clostridiales.Family.XI	SMIM11
427635	ENSG00000205670	rs11702479	0.031135706	0.020629289	0.334773686	0.813232884	0.403932106	-0.546501823	0.084465362	0.023962845	0.183405891	0.230420942	0.086930073	0.101021873	0.044290151	0.012068386	0.799177907	0.997196001	Bacteria.Firmicutes.Clostridia.Clostridiales.Peptostreptococcaceae.Intestinibacter	SMIM11
427636	ENSG00000205670	rs11702479	0.031135706	0.020629289	0.334773686	0.813232884	0.403932106	-0.546501823	0.084465362	0.023962845	0.183405891	0.230420942	0.086930073	0.101021873	0.044290151	0.012068386	0.799177907	0.997196001	Bacteria.Firmicutes.Clostridia.Clostridiales.Peptostreptococcaceae.Intestinibacter	SMIM11
427637	ENSG00000205670	rs11702479	0.259127706	0.468368593	0.605121357	0.175325957	0.255726916	-0.242660919	0.041091189	-0.163778635	0.224665113	0.332708823	0.079091274	0.119545435	0.281985045	0.185574203	0.960219234	0.84352098	Bacteria.Proteobacteria.Betaproteobacteria	SMIM11
427638	ENSG00000205670	rs11702479	0.259127706	0.468368593	0.605121357	0.175325957	0.255726916	-0.242660919	0.041091189	-0.163778635	0.224665113	0.332708823	0.079091274	0.119545435	0.281985045	0.185574203	0.960219234	0.84352098	Bacteria.Proteobacteria.Betaproteobacteria	SMIM11
427639	ENSG00000205670	rs11702479	0.118697728	0.013009876	0.986776764	0.78381636	0.344826359	-0.634313971	0.002026503	0.038470302	0.218129879	0.248487909	0.121810355	0.139653703	0.149455151	0.01457451	0.841504745	0.982679299	Bacteria.Firmicutes.Bacilli	SMIM11
427640	ENSG00000205670	rs11702479	0.118697728	0.013009876	0.986776764	0.78381636	0.344826359	-0.634313971	0.002026503	0.038470302	0.218129879	0.248487909	0.121810355	0.139653703	0.149455151	0.01457451	0.841504745	0.982679299	Bacteria.Firmicutes.Bacilli	SMIM11
427641	ENSG00000205670	rs11702479	0.429652954	0.255746412	0.938700708	0.742735211	0.405462451	-0.842031248	-0.00724163	0.042966046	0.510226463	0.734465103	0.093807649	0.130352473	0.817293505	0.479828869	0.99911693	0.9878882	Bacteria.Bacteroidetes.Bacteroidia.Bacteroidales.Bacteroidaceae.Bacteroides	SMIM11
427642	ENSG00000205670	rs11702479	0.429652954	0.255746412	0.938700708	0.742735211	0.405462451	-0.842031248	-0.00724163	0.042966046	0.510226463	0.734465103	0.093807649	0.130352473	0.817293505	0.479828869	0.99911693	0.9878882	Bacteria.Bacteroidetes.Bacteroidia.Bacteroidales.Bacteroidaceae.Bacteroides	SMIM11
427643	ENSG00000205670	rs11702479	0.157117891	0.013555132	0.919895159	0.205924036	0.29621279	-0.577196835	0.01180104	-0.176441115	0.206981671	0.22751904	0.116898334	0.138121381	0.145081113	0.010322717	0.84628754	0.716552124	Bacteria.Firmicutes.Clostridia.Clostridiales.Ruminococcaceae.Butyricicoccus	SMIM11
427644	ENSG00000205670	rs11702479	0.157117891	0.013555132	0.919895159	0.205924036	0.29621279	-0.577196835	0.01180104	-0.176441115	0.206981671	0.22751904	0.116898334	0.138121381	0.145081113	0.010322717	0.84628754	0.716552124	Bacteria.Firmicutes.Clostridia.Clostridiales.Ruminococcaceae.Butyricicoccus	SMIM11
427645	ENSG00000205670	rs11702479	0.063210231	0.010340025	0.775277306	0.520225473	0.341642477	-0.586720822	0.019735475	-0.05356513	0.180805213	0.222254804	0.068848381	0.082859598	0.056414343	0.006680861	0.992346039	0.991974206	Bacteria.Proteobacteria.Betaproteobacteria.Burkholderiales.Alcaligenaceae.Parasutterella	SMIM11
427646	ENSG00000205670	rs11702479	0.063210231	0.010340025	0.775277306	0.520225473	0.341642477	-0.586720822	0.019735475	-0.05356513	0.180805213	0.222254804	0.068848381	0.082859598	0.056414343	0.006680861	0.992346039	0.991974206	Bacteria.Proteobacteria.Betaproteobacteria.Burkholderiales.Alcaligenaceae.Parasutterella	SMIM11
427647	ENSG00000205670	rs11702479	0.091565099	0.012614086	0.370245433	0.641008681	0.315807731	-0.589927872	-0.066835998	0.04309376	0.184451427	0.230033678	0.074083308	0.091992882	0.087602141	0.008169091	0.743381859	0.971299852	Bacteria.Firmicutes.Negativicutes.Selenomonadales.Acidaminococcaceae.Phascolarctobacterium	SMIM11
427648	ENSG00000205670	rs11702479	0.091565099	0.012614086	0.370245433	0.641008681	0.315807731	-0.589927872	-0.066835998	0.04309376	0.184451427	0.230033678	0.074083308	0.091992882	0.087602141	0.008169091	0.743381859	0.971299852	Bacteria.Firmicutes.Negativicutes.Selenomonadales.Acidaminococcaceae.Phascolarctobacterium	SMIM11
427649	ENSG00000205670	rs11702479	0.005973022	0.003513247	0.054428123	0.079009664	0.746407284	-1.077163998	0.268066564	-0.294302028	0.262713931	0.355769866	0.136890067	0.164961427	0.041859832	0.00936895	0.998330087	0.999834196	Bacteria.Actinobacteria.Coriobacteriia.Coriobacteriales.Coriobacteriaceae.Collinsella	SMIM11
427650	ENSG00000205670	rs11702479	0.005973022	0.003513247	0.054428123	0.079009664	0.746407284	-1.077163998	0.268066564	-0.294302028	0.262713931	0.355769866	0.136890067	0.164961427	0.041859832	0.00936895	0.998330087	0.999834196	Bacteria.Actinobacteria.Coriobacteriia.Coriobacteriales.Coriobacteriaceae.Collinsella	SMIM11
427651	ENSG00000205670	rs11702479	0.405449985	0.221873587	0.333444856	0.402595898	0.201102995	-0.406634184	0.107918344	-0.125450572	0.240182535	0.329737767	0.11076033	0.148917075	0.281870532	0.090762989	0.993501001	0.903660425	Bacteria.Firmicutes.Erysipelotrichia.Erysipelotrichales	SMIM11
427652	ENSG00000205670	rs11702479	0.405449985	0.221873587	0.333444856	0.402595898	0.201102995	-0.406634184	0.107918344	-0.125450572	0.240182535	0.329737767	0.11076033	0.148917075	0.281870532	0.090762989	0.993501001	0.903660425	Bacteria.Firmicutes.Erysipelotrichia.Erysipelotrichales	SMIM11
427653	ENSG00000205670	rs11702479	0.197856419	0.039041587	0.915185301	0.951311555	0.335930008	-0.61485767	-0.013564067	-0.008595575	0.258252313	0.292000931	0.126874611	0.14023878	0.271713778	0.042333606	0.999274386	0.999563655	Bacteria.Firmicutes.Clostridia.Clostridiales.Ruminococcaceae.Ruminococcaceae.UCG.013	SMIM11
427654	ENSG00000205670	rs11702479	0.197856419	0.039041587	0.915185301	0.951311555	0.335930008	-0.61485767	-0.013564067	-0.008595575	0.258252313	0.292000931	0.126874611	0.14023878	0.271713778	0.042333606	0.999274386	0.999563655	Bacteria.Firmicutes.Clostridia.Clostridiales.Ruminococcaceae.Ruminococcaceae.UCG.013	SMIM11
427655	ENSG00000205670	rs11702479	0.490745834	0.251691781	0.24488229	0.260822788	0.166934371	-0.356907453	-0.132993026	0.172839706	0.240889219	0.308640299	0.113347071	0.152392103	0.367342184	0.117468553	0.999550585	0.916711951	Bacteria.Firmicutes.Clostridia.Clostridiales.Lachnospiraceae.Lachnospiraceae.ND3007.group	SMIM11
427656	ENSG00000205670	rs11702479	0.490745834	0.251691781	0.24488229	0.260822788	0.166934371	-0.356907453	-0.132993026	0.172839706	0.240889219	0.308640299	0.113347071	0.152392103	0.367342184	0.117468553	0.999550585	0.916711951	Bacteria.Firmicutes.Clostridia.Clostridiales.Lachnospiraceae.Lachnospiraceae.ND3007.group	SMIM11
427657	ENSG00000205670	rs11702479	0.162696644	0.218563951	0.765230784	0.227674204	0.291240892	-0.356297157	0.021514902	-0.123466132	0.206285688	0.286830884	0.071751228	0.101393016	0.154352951	0.105337789	0.943988959	0.857851212	Bacteria.Proteobacteria.Betaproteobacteria.Burkholderiales.Alcaligenaceae	SMIM11
427658	ENSG00000205670	rs11702479	0.162696644	0.218563951	0.765230784	0.227674204	0.291240892	-0.356297157	0.021514902	-0.123466132	0.206285688	0.286830884	0.071751228	0.101393016	0.154352951	0.105337789	0.943988959	0.857851212	Bacteria.Proteobacteria.Betaproteobacteria.Burkholderiales.Alcaligenaceae	SMIM11
427659	ENSG00000205670	rs11702479	0.036020741	0.013964507	0.415438694	0.465497607	0.445347071	-0.732706645	-0.064883495	0.080240653	0.208065796	0.290129992	0.079172429	0.109307207	0.060262007	0.009954197	0.919919759	0.915747216	Bacteria.Firmicutes.Clostridia.Clostridiales.Lachnospiraceae.Roseburia	SMIM11
427660	ENSG00000205670	rs11702479	0.036020741	0.013964507	0.415438694	0.465497607	0.445347071	-0.732706645	-0.064883495	0.080240653	0.208065796	0.290129992	0.079172429	0.109307207	0.060262007	0.009954197	0.919919759	0.915747216	Bacteria.Firmicutes.Clostridia.Clostridiales.Lachnospiraceae.Roseburia	SMIM11
427661	ENSG00000205670	rs11702479	0.087045542	0.015312391	0.317735703	0.563288928	0.318155091	-0.587805539	0.092663991	-0.067178937	0.183159541	0.236095248	0.092043463	0.115647083	0.097310683	0.011275757	0.621141189	0.932690213	Bacteria.Actinobacteria.Actinobacteria	SMIM11
427662	ENSG00000205670	rs11702479	0.087045542	0.015312391	0.317735703	0.563288928	0.318155091	-0.587805539	0.092663991	-0.067178937	0.183159541	0.236095248	0.092043463	0.115647083	0.097310683	0.011275757	0.621141189	0.932690213	Bacteria.Actinobacteria.Actinobacteria	SMIM11
427663	ENSG00000205670	rs11702479	0.036908933	0.012365142	0.379873444	0.516852316	0.474185394	-0.719822879	0.072373577	-0.068905162	0.222628142	0.279853233	0.081865081	0.105730039	0.069837213	0.012036776	0.99830237	0.997282036	Bacteria.Firmicutes.Clostridia.Clostridiales.Clostridiaceae.1.Clostridium.sensu.stricto.1	SMIM11
427664	ENSG00000205670	rs11702479	0.036908933	0.012365142	0.379873444	0.516852316	0.474185394	-0.719822879	0.072373577	-0.068905162	0.222628142	0.279853233	0.081865081	0.105730039	0.069837213	0.012036776	0.99830237	0.997282036	Bacteria.Firmicutes.Clostridia.Clostridiales.Clostridiaceae.1.Clostridium.sensu.stricto.1	SMIM11
427665	ENSG00000205670	rs11702479	0.15350484	0.13243077	0.62698149	0.179147262	0.289230061	-0.39825439	-0.042697993	0.162321104	0.200315356	0.261421021	0.087448659	0.119545995	0.120756471	0.049261558	0.999550314	0.996901429	Bacteria.Proteobacteria.Gammaproteobacteria.Pseudomonadales	SMIM11
427666	ENSG00000205670	rs11702479	0.15350484	0.13243077	0.62698149	0.179147262	0.289230061	-0.39825439	-0.042697993	0.162321104	0.200315356	0.261421021	0.087448659	0.119545995	0.120756471	0.049261558	0.999550314	0.996901429	Bacteria.Proteobacteria.Gammaproteobacteria.Pseudomonadales	SMIM11
427667	ENSG00000205670	rs11702479	0.01436315	0.003967654	0.143420638	0.340997346	0.573928462	-0.747983111	0.106151229	-0.074055858	0.228242319	0.250532155	0.071685496	0.077212065	0.055994833	0.00897036	0.999614985	0.99936283	Bacteria.Firmicutes.Clostridia.Clostridiales.Lachnospiraceae.Tyzzerella.4	SMIM11
427668	ENSG00000205670	rs11702479	0.01436315	0.003967654	0.143420638	0.340997346	0.573928462	-0.747983111	0.106151229	-0.074055858	0.228242319	0.250532155	0.071685496	0.077212065	0.055994833	0.00897036	0.999614985	0.99936283	Bacteria.Firmicutes.Clostridia.Clostridiales.Lachnospiraceae.Tyzzerella.4	SMIM11
427669	ENSG00000205670	rs11702479	0.284452447	0.050385364	0.128943163	0.240314944	0.215668038	-0.483958067	-0.14639869	0.133898145	0.199851384	0.242814545	0.095216525	0.11300589	0.222872633	0.030810186	0.885125128	0.852149478	Bacteria.Firmicutes.Clostridia.Clostridiales.Ruminococcaceae.Ruminococcaceae.UCG.005	SMIM11
427670	ENSG00000205670	rs11702479	0.284452447	0.050385364	0.128943163	0.240314944	0.215668038	-0.483958067	-0.14639869	0.133898145	0.199851384	0.242814545	0.095216525	0.11300589	0.222872633	0.030810186	0.885125128	0.852149478	Bacteria.Firmicutes.Clostridia.Clostridiales.Ruminococcaceae.Ruminococcaceae.UCG.005	SMIM11
427671	ENSG00000205670	rs11702479	0.084307846	0.014756139	0.242308444	0.309698276	0.318017495	-0.561232308	-0.085986186	0.091911211	0.181450562	0.224126204	0.072880997	0.089780295	0.071886132	0.008086388	0.600409489	0.925081788	Bacteria.Firmicutes.Negativicutes.Selenomonadales.Acidaminococcaceae	SMIM11
427672	ENSG00000205670	rs11702479	0.084307846	0.014756139	0.242308444	0.309698276	0.318017495	-0.561232308	-0.085986186	0.091911211	0.181450562	0.224126204	0.072880997	0.089780295	0.071886132	0.008086388	0.600409489	0.925081788	Bacteria.Firmicutes.Negativicutes.Selenomonadales.Acidaminococcaceae	SMIM11
427673	ENSG00000205670	rs11702479	0.517214962	0.301315424	0.39823454	0.27716448	0.180116629	-0.340203175	-0.107325871	0.174882634	0.2766161	0.32655991	0.126221725	0.159598812	0.427680496	0.167050458	0.870228643	0.978883571	Bacteria.Firmicutes.Clostridia.Clostridiales.Family.XIII.Family.XIII.AD3011.group	SMIM11
427674	ENSG00000205670	rs11702479	0.517214962	0.301315424	0.39823454	0.27716448	0.180116629	-0.340203175	-0.107325871	0.174882634	0.2766161	0.32655991	0.126221725	0.159598812	0.427680496	0.167050458	0.870228643	0.978883571	Bacteria.Firmicutes.Clostridia.Clostridiales.Family.XIII.Family.XIII.AD3011.group	SMIM11
427675	ENSG00000205670	rs11702479	0.728238441	0.421455274	0.279726355	0.31772485	0.102806229	-0.300849585	-0.145941549	0.174853606	0.294616816	0.371905145	0.133905234	0.173678767	0.614132535	0.285105643	0.910497543	0.964984596	Bacteria.Firmicutes.Clostridia.Clostridiales.Ruminococcaceae.Anaerotruncus	SMIM11
427676	ENSG00000205670	rs11702479	0.728238441	0.421455274	0.279726355	0.31772485	0.102806229	-0.300849585	-0.145941549	0.174853606	0.294616816	0.371905145	0.133905234	0.173678767	0.614132535	0.285105643	0.910497543	0.964984596	Bacteria.Firmicutes.Clostridia.Clostridiales.Ruminococcaceae.Anaerotruncus	SMIM11
427677	ENSG00000205670	rs11702479	0.062526454	0.028332744	0.361895051	0.533080946	0.595285365	-0.790201425	0.105910015	-0.079938291	0.314199584	0.352465467	0.115354316	0.127574071	0.166506902	0.047260973	0.72641296	0.870906682	Bacteria.Firmicutes.Erysipelotrichia.Erysipelotrichales.Erysipelotrichaceae.Faecalitalea	SMIM11
427678	ENSG00000205670	rs11702479	0.062526454	0.028332744	0.361895051	0.533080946	0.595285365	-0.790201425	0.105910015	-0.079938291	0.314199584	0.352465467	0.115354316	0.127574071	0.166506902	0.047260973	0.72641296	0.870906682	Bacteria.Firmicutes.Erysipelotrichia.Erysipelotrichales.Erysipelotrichaceae.Faecalitalea	SMIM11
427679	ENSG00000205670	rs11702479	0.362552623	0.134071714	0.962635764	0.640530489	0.38433998	-0.853782194	-0.005523793	0.072992721	0.419190174	0.562853079	0.117466455	0.155595275	0.600771314	0.232793862	0.909948314	0.89747881	Bacteria.Firmicutes.Clostridia.Clostridiales.Lachnospiraceae..Eubacterium..rectale.group	SMIM11
427680	ENSG00000205670	rs11702479	0.362552623	0.134071714	0.962635764	0.640530489	0.38433998	-0.853782194	-0.005523793	0.072992721	0.419190174	0.562853079	0.117466455	0.155595275	0.600771314	0.232793862	0.909948314	0.89747881	Bacteria.Firmicutes.Clostridia.Clostridiales.Lachnospiraceae..Eubacterium..rectale.group	SMIM11
427681	ENSG00000205670	rs11702479	0.081017064	0.017314263	0.949246106	0.987189278	0.352886159	-0.603177489	-0.005619499	0.001748567	0.199150315	0.247050345	0.087947481	0.108488728	0.085189325	0.007593783	0.999417824	0.998577711	Bacteria.Firmicutes.Clostridia.Clostridiales.Christensenellaceae.Christensenellaceae.R.7.group	SMIM11
427682	ENSG00000205670	rs11702479	0.081017064	0.017314263	0.949246106	0.987189278	0.352886159	-0.603177489	-0.005619499	0.001748567	0.199150315	0.247050345	0.087947481	0.108488728	0.085189325	0.007593783	0.999417824	0.998577711	Bacteria.Firmicutes.Clostridia.Clostridiales.Christensenellaceae.Christensenellaceae.R.7.group	SMIM11
427683	ENSG00000205670	rs11702479	0.195911249	0.027497705	0.040630803	0.137531246	0.239040855	-0.496475758	0.278656399	-0.194967551	0.182960323	0.220228265	0.133435649	0.129692822	0.088762256	0.010083538	0.84269069	0.956901174	Bacteria.Firmicutes.Clostridia.Clostridiales.Ruminococcaceae.Ruminiclostridium.5	SMIM11
427684	ENSG00000205670	rs11702479	0.195911249	0.027497705	0.040630803	0.137531246	0.239040855	-0.496475758	0.278656399	-0.194967551	0.182960323	0.220228265	0.133435649	0.129692822	0.088762256	0.010083538	0.84269069	0.956901174	Bacteria.Firmicutes.Clostridia.Clostridiales.Ruminococcaceae.Ruminiclostridium.5	SMIM11
427685	ENSG00000205670	rs11702479	0.041714121	0.14106299	0.218762965	0.939204589	0.866948176	-0.687431758	-0.167838891	-0.012753033	0.417438603	0.4614522	0.135174878	0.166574004	0.398222465	0.279208692	0.99967607	0.999141757	Bacteria.Firmicutes.Negativicutes.Selenomonadales	SMIM11
427686	ENSG00000205670	rs11702479	0.041714121	0.14106299	0.218762965	0.939204589	0.866948176	-0.687431758	-0.167838891	-0.012753033	0.417438603	0.4614522	0.135174878	0.166574004	0.398222465	0.279208692	0.99967607	0.999141757	Bacteria.Firmicutes.Negativicutes.Selenomonadales	SMIM11
427687	ENSG00000205670	rs11702479	0.039450482	0.020086638	0.391641512	0.912609362	0.481139205	-0.637519157	-0.078014163	0.010955327	0.228988672	0.26758932	0.09047154	0.099440761	0.066104422	0.017115222	0.999507593	0.935584968	Bacteria.Firmicutes.Clostridia.Clostridiales.Lachnospiraceae.Lachnoclostridium	SMIM11
427688	ENSG00000205670	rs11702479	0.039450482	0.020086638	0.391641512	0.912609362	0.481139205	-0.637519157	-0.078014163	0.010955327	0.228988672	0.26758932	0.09047154	0.099440761	0.066104422	0.017115222	0.999507593	0.935584968	Bacteria.Firmicutes.Clostridia.Clostridiales.Lachnospiraceae.Lachnoclostridium	SMIM11
427689	ENSG00000205670	rs11702479	0.046417177	0.008745813	0.837654123	0.762573038	0.382369556	-0.604968911	-0.021776827	-0.038296626	0.188382905	0.223874414	0.105864085	0.126243325	0.057208936	0.005728546	0.751783706	0.921307549	Bacteria.Firmicutes.Bacilli.Lactobacillales.Streptococcaceae.Streptococcus	SMIM11
427690	ENSG00000205670	rs11702479	0.046417177	0.008745813	0.837654123	0.762573038	0.382369556	-0.604968911	-0.021776827	-0.038296626	0.188382905	0.223874414	0.105864085	0.126243325	0.057208936	0.005728546	0.751783706	0.921307549	Bacteria.Firmicutes.Bacilli.Lactobacillales.Streptococcaceae.Streptococcus	SMIM11
427691	ENSG00000205670	rs11702479	0.102466129	0.042188406	0.592631643	0.57980594	0.483911432	-0.774848568	-0.069679394	0.09784529	0.292214349	0.373983745	0.129601539	0.175848098	0.161778635	0.041221535	0.998793879	0.998019463	Bacteria.Firmicutes.Clostridia.Clostridiales.Lachnospiraceae.Blautia	SMIM11
427692	ENSG00000205670	rs11702479	0.102466129	0.042188406	0.592631643	0.57980594	0.483911432	-0.774848568	-0.069679394	0.09784529	0.292214349	0.373983745	0.129601539	0.175848098	0.161778635	0.041221535	0.998793879	0.998019463	Bacteria.Firmicutes.Clostridia.Clostridiales.Lachnospiraceae.Blautia	SMIM11
427693	ENSG00000205670	rs11702479	0.240867813	0.022473546	0.712674901	0.679977671	0.28641423	-0.686211468	-0.039823718	-0.056007501	0.242012064	0.293607264	0.107673948	0.135176828	0.299855998	0.028437097	0.998768023	0.998841844	Bacteria.Firmicutes.Clostridia.Clostridiales.Ruminococcaceae.Ruminococcaceae.NK4A214.group	SMIM11
427694	ENSG00000205670	rs11702479	0.240867813	0.022473546	0.712674901	0.679977671	0.28641423	-0.686211468	-0.039823718	-0.056007501	0.242012064	0.293607264	0.107673948	0.135176828	0.299855998	0.028437097	0.998768023	0.998841844	Bacteria.Firmicutes.Clostridia.Clostridiales.Ruminococcaceae.Ruminococcaceae.NK4A214.group	SMIM11
427695	ENSG00000205670	rs11702479	0.049821246	0.009041602	0.892209408	0.770992645	0.378810824	-0.603001535	-0.014453357	-0.036940311	0.189578805	0.224168775	0.106249048	0.126388572	0.057571913	0.005562769	0.766443615	0.955303348	Bacteria.Firmicutes.Bacilli.Lactobacillales.Streptococcaceae	SMIM11
427696	ENSG00000205670	rs11702479	0.049821246	0.009041602	0.892209408	0.770992645	0.378810824	-0.603001535	-0.014453357	-0.036940311	0.189578805	0.224168775	0.106249048	0.126388572	0.057571913	0.005562769	0.766443615	0.955303348	Bacteria.Firmicutes.Bacilli.Lactobacillales.Streptococcaceae	SMIM11
427697	ENSG00000205670	rs11702479	0.052032781	0.02240844	0.29544563	0.349190859	0.650376825	-0.922103597	-0.1293347	0.136252228	0.328699714	0.394339146	0.122636563	0.144509414	0.186669761	0.046793555	0.995261573	0.969568167	Bacteria.Firmicutes.Clostridia.Clostridiales.Lachnospiraceae.Lachnospiraceae.UCG.008	SMIM11
427698	ENSG00000205670	rs11702479	0.052032781	0.02240844	0.29544563	0.349190859	0.650376825	-0.922103597	-0.1293347	0.136252228	0.328699714	0.394339146	0.122636563	0.144509414	0.186669761	0.046793555	0.995261573	0.969568167	Bacteria.Firmicutes.Clostridia.Clostridiales.Lachnospiraceae.Lachnospiraceae.UCG.008	SMIM11
427699	ENSG00000205670	rs11702479	0.469883446	0.125161755	0.638768178	0.954155258	0.233763243	-0.615785464	-0.056412524	-0.008659534	0.321608005	0.396466665	0.119619616	0.150056714	0.536969936	0.132693227	0.996483139	0.897766073	Bacteria.Bacteroidetes.Bacteroidia.Bacteroidales.Porphyromonadaceae.Butyricimonas	SMIM11
427700	ENSG00000205670	rs11702479	0.469883446	0.125161755	0.638768178	0.954155258	0.233763243	-0.615785464	-0.056412524	-0.008659534	0.321608005	0.396466665	0.119619616	0.150056714	0.536969936	0.132693227	0.996483139	0.897766073	Bacteria.Bacteroidetes.Bacteroidia.Bacteroidales.Porphyromonadaceae.Butyricimonas	SMIM11
427701	ENSG00000205670	rs11702479	0.304589538	0.048233274	0.987150478	0.68293739	0.324262078	-0.677098514	0.001543466	0.049291343	0.313390193	0.336419374	0.095474157	0.120143948	0.371877982	0.061174862	0.928033661	0.995251343	Bacteria.Proteobacteria.Gammaproteobacteria	SMIM11
427702	ENSG00000205670	rs11702479	0.304589538	0.048233274	0.987150478	0.68293739	0.324262078	-0.677098514	0.001543466	0.049291343	0.313390193	0.336419374	0.095474157	0.120143948	0.371877982	0.061174862	0.928033661	0.995251343	Bacteria.Proteobacteria.Gammaproteobacteria	SMIM11
427703	ENSG00000205670	rs11702479	0.254180056	0.32859072	0.589363052	0.856384862	0.626002812	-0.72999738	-0.058352038	0.026030161	0.544218568	0.741684435	0.107579232	0.143268895	0.76079493	0.570697177	0.956359196	0.942918039	Bacteria.Firmicutes.Clostridia.Clostridiales.Ruminococcaceae	SMIM11
427704	ENSG00000205670	rs11702479	0.254180056	0.32859072	0.589363052	0.856384862	0.626002812	-0.72999738	-0.058352038	0.026030161	0.544218568	0.741684435	0.107579232	0.143268895	0.76079493	0.570697177	0.956359196	0.942918039	Bacteria.Firmicutes.Clostridia.Clostridiales.Ruminococcaceae	SMIM11
427705	ENSG00000205670	rs11702479	0.044736007	0.009439431	0.571673077	0.643190679	0.401175674	-0.658825607	0.039887451	-0.043044209	0.196070114	0.246387943	0.070171444	0.092492423	0.049399542	0.004721436	0.805974656	0.87724048	Bacteria.Fusobacteria.Fusobacteriia.Fusobacteriales	SMIM11
427706	ENSG00000205670	rs11702479	0.044736007	0.009439431	0.571673077	0.643190679	0.401175674	-0.658825607	0.039887451	-0.043044209	0.196070114	0.246387943	0.070171444	0.092492423	0.049399542	0.004721436	0.805974656	0.87724048	Bacteria.Fusobacteria.Fusobacteriia.Fusobacteriales	SMIM11
427707	ENSG00000205670	rs11702479	0.058280407	0.011163514	0.925915425	0.972057687	0.352187771	-0.596330595	0.006121596	0.002922609	0.182760434	0.228393156	0.065583129	0.083121357	0.047469144	0.005718744	0.963684045	0.987475618	Bacteria.Firmicutes.Negativicutes.Selenomonadales.Veillonellaceae.Dialister	SMIM11
427708	ENSG00000205670	rs11702479	0.058280407	0.011163514	0.925915425	0.972057687	0.352187771	-0.596330595	0.006121596	0.002922609	0.182760434	0.228393156	0.065583129	0.083121357	0.047469144	0.005718744	0.963684045	0.987475618	Bacteria.Firmicutes.Negativicutes.Selenomonadales.Veillonellaceae.Dialister	SMIM11
427709	ENSG00000205670	rs11702479	0.314896963	0.121411913	0.447067959	0.330914385	0.240700978	-0.437252968	-0.099800945	0.151837325	0.237680043	0.27866862	0.130478813	0.155016596	0.264982926	0.070079096	0.835142261	0.987554159	Bacteria.Firmicutes.Clostridia.Clostridiales.Family.XIII	SMIM11
427710	ENSG00000205670	rs11702479	0.314896963	0.121411913	0.447067959	0.330914385	0.240700978	-0.437252968	-0.099800945	0.151837325	0.237680043	0.27866862	0.130478813	0.155016596	0.264982926	0.070079096	0.835142261	0.987554159	Bacteria.Firmicutes.Clostridia.Clostridiales.Family.XIII	SMIM11
427711	ENSG00000205670	rs11702479	0.289476718	0.026897538	0.083933902	0.336670127	0.206942655	-0.526738244	-0.176004584	0.113281741	0.193793008	0.232707599	0.100298749	0.11704899	0.200202536	0.013287593	0.85181663	0.907684643	Bacteria.Firmicutes.Clostridia.Clostridiales.Lachnospiraceae..Eubacterium..eligens.group	SMIM11
427712	ENSG00000205670	rs11702479	0.289476718	0.026897538	0.083933902	0.336670127	0.206942655	-0.526738244	-0.176004584	0.113281741	0.193793008	0.232707599	0.100298749	0.11704899	0.200202536	0.013287593	0.85181663	0.907684643	Bacteria.Firmicutes.Clostridia.Clostridiales.Lachnospiraceae..Eubacterium..eligens.group	SMIM11
427713	ENSG00000205670	rs11702479	0.060549384	0.064293075	0.825814826	0.378361289	0.418337406	-0.495217513	-0.01648887	-0.094681954	0.219085343	0.263181124	0.074627738	0.106757888	0.11146669	0.055767085	0.958866253	0.840777577	Bacteria.Firmicutes.Negativicutes.Selenomonadales.Veillonellaceae	SMIM11
427714	ENSG00000205670	rs11702479	0.060549384	0.064293075	0.825814826	0.378361289	0.418337406	-0.495217513	-0.01648887	-0.094681954	0.219085343	0.263181124	0.074627738	0.106757888	0.11146669	0.055767085	0.958866253	0.840777577	Bacteria.Firmicutes.Negativicutes.Selenomonadales.Veillonellaceae	SMIM11
427715	ENSG00000205670	rs11702479	0.045896716	0.011817765	0.968804297	0.395800941	0.363567576	-0.570689249	-0.00248293	0.069219706	0.17867935	0.220395151	0.063248697	0.080985721	0.044221529	0.007696147	0.99994518	0.999865593	Bacteria.Bacteroidetes.Bacteroidia.Bacteroidales.Prevotellaceae	SMIM11
427716	ENSG00000205670	rs11702479	0.045896716	0.011817765	0.968804297	0.395800941	0.363567576	-0.570689249	-0.00248293	0.069219706	0.17867935	0.220395151	0.063248697	0.080985721	0.044221529	0.007696147	0.99994518	0.999865593	Bacteria.Bacteroidetes.Bacteroidia.Bacteroidales.Prevotellaceae	SMIM11
427717	ENSG00000205670	rs11702479	0.684725951	0.740378449	0.934407924	0.876397787	0.438906707	-0.414949282	-0.014890536	-0.032177593	1.076227257	1.247034167	0.180240653	0.206079163	0.987348183	0.782051435	0.996576058	0.877450066	Bacteria.Firmicutes.Clostridia.Clostridiales	SMIM11
427718	ENSG00000205670	rs11702479	0.684725951	0.740378449	0.934407924	0.876397787	0.438906707	-0.414949282	-0.014890536	-0.032177593	1.076227257	1.247034167	0.180240653	0.206079163	0.987348183	0.782051435	0.996576058	0.877450066	Bacteria.Firmicutes.Clostridia.Clostridiales	SMIM11
427719	ENSG00000205670	rs11702479	0.006017321	0.001453415	0.04339101	0.140863101	0.588514696	-0.817099798	0.165116385	-0.152027524	0.207333692	0.245858175	0.080171562	0.101999324	0.017683786	0.002127928	0.998970432	0.998994847	Bacteria.Firmicutes.Erysipelotrichia.Erysipelotrichales.Erysipelotrichaceae.Erysipelatoclostridium	SMIM11
427720	ENSG00000205670	rs11702479	0.006017321	0.001453415	0.04339101	0.140863101	0.588514696	-0.817099798	0.165116385	-0.152027524	0.207333692	0.245858175	0.080171562	0.101999324	0.017683786	0.002127928	0.998970432	0.998994847	Bacteria.Firmicutes.Erysipelotrichia.Erysipelotrichales.Erysipelotrichaceae.Erysipelatoclostridium	SMIM11
427721	ENSG00000205670	rs11702479	0.002399954	0.000669121	0.019487078	0.029936235	0.733873561	-1.05148698	0.411302467	-0.463985247	0.23242737	0.294438596	0.171763961	0.209104893	0.013680283	0.001781157	0.638068339	0.994989321	Bacteria.Actinobacteria.Coriobacteriia.Coriobacteriales	SMIM11
427722	ENSG00000205670	rs11702479	0.002399954	0.000669121	0.019487078	0.029936235	0.733873561	-1.05148698	0.411302467	-0.463985247	0.23242737	0.294438596	0.171763961	0.209104893	0.013680283	0.001781157	0.638068339	0.994989321	Bacteria.Actinobacteria.Coriobacteriia.Coriobacteriales	SMIM11
427723	ENSG00000205670	rs11702479	0.082334461	0.006165097	0.691964205	0.565709438	0.32594209	-0.635781946	-0.025555678	-0.046860672	0.184758909	0.224675646	0.064221142	0.081173903	0.070493028	0.004773963	0.998409995	0.996467843	Bacteria.Verrucomicrobia	SMIM11
427724	ENSG00000205670	rs11702479	0.082334461	0.006165097	0.691964205	0.565709438	0.32594209	-0.635781946	-0.025555678	-0.046860672	0.184758909	0.224675646	0.064221142	0.081173903	0.070493028	0.004773963	0.998409995	0.996467843	Bacteria.Verrucomicrobia	SMIM11
427725	ENSG00000205670	rs11702479	0.02921028	0.002672937	0.755199936	0.282620529	0.39831347	-0.703128075	0.028700674	-0.132080162	0.178680572	0.225282908	0.091669239	0.121924786	0.031531683	0.001806427	0.892440998	0.89037236	Bacteria.Proteobacteria.Gammaproteobacteria.Pasteurellales.Pasteurellaceae.Haemophilus	SMIM11
427726	ENSG00000205670	rs11702479	0.02921028	0.002672937	0.755199936	0.282620529	0.39831347	-0.703128075	0.028700674	-0.132080162	0.178680572	0.225282908	0.091669239	0.121924786	0.031531683	0.001806427	0.892440998	0.89037236	Bacteria.Proteobacteria.Gammaproteobacteria.Pasteurellales.Pasteurellaceae.Haemophilus	SMIM11
427727	ENSG00000205670	rs11702479	0.038085189	0.00724894	0.637569554	0.224894608	0.377391938	-0.605265514	0.034845404	-0.130862457	0.178317081	0.21841454	0.073624134	0.106818429	0.041543302	0.004878574	0.690178236	0.832236893	Bacteria.Firmicutes.Negativicutes.Selenomonadales.Veillonellaceae.Veillonella	SMIM11
427728	ENSG00000205670	rs11702479	0.038085189	0.00724894	0.637569554	0.224894608	0.377391938	-0.605265514	0.034845404	-0.130862457	0.178317081	0.21841454	0.073624134	0.106818429	0.041543302	0.004878574	0.690178236	0.832236893	Bacteria.Firmicutes.Negativicutes.Selenomonadales.Veillonellaceae.Veillonella	SMIM11
427729	ENSG00000205670	rs11702479	0.003958922	0.001289723	0.034079207	0.055792336	0.697134989	-0.994035262	0.328949919	-0.35480513	0.23344099	0.295641804	0.152002289	0.182231887	0.020432601	0.00303588	0.831054701	0.989731238	Bacteria.Actinobacteria.Coriobacteriia.Coriobacteriales.Coriobacteriaceae	SMIM11
427730	ENSG00000205670	rs11702479	0.003958922	0.001289723	0.034079207	0.055792336	0.697134989	-0.994035262	0.328949919	-0.35480513	0.23344099	0.295641804	0.152002289	0.182231887	0.020432601	0.00303588	0.831054701	0.989731238	Bacteria.Actinobacteria.Coriobacteriia.Coriobacteriales.Coriobacteriaceae	SMIM11
427731	ENSG00000205670	rs11702479	0.090737615	0.091129943	0.473423345	0.556765278	0.548403131	-0.869141536	0.075169235	-0.099669291	0.319465618	0.506936484	0.104249244	0.168742133	0.25957314	0.125740053	0.999437234	0.98110946	Bacteria.Proteobacteria.Betaproteobacteria.Neisseriales.Neisseriaceae	SMIM11
427732	ENSG00000205670	rs11702479	0.090737615	0.091129943	0.473423345	0.556765278	0.548403131	-0.869141536	0.075169235	-0.099669291	0.319465618	0.506936484	0.104249244	0.168742133	0.25957314	0.125740053	0.999437234	0.98110946	Bacteria.Proteobacteria.Betaproteobacteria.Neisseriales.Neisseriaceae	SMIM11
427733	ENSG00000205670	rs11702479	0.603763346	0.342939721	0.06249803	0.085565184	0.112752646	-0.277433563	-0.177910958	0.219155279	0.21620785	0.290431895	0.093893336	0.125559963	0.389486605	0.131951286	0.81060402	0.906546295	Bacteria.Firmicutes.Clostridia.Clostridiales.Ruminococcaceae.Ruminococcaceae.UCG.003	SMIM11
427734	ENSG00000205670	rs11702479	0.603763346	0.342939721	0.06249803	0.085565184	0.112752646	-0.277433563	-0.177910958	0.219155279	0.21620785	0.290431895	0.093893336	0.125559963	0.389486605	0.131951286	0.81060402	0.906546295	Bacteria.Firmicutes.Clostridia.Clostridiales.Ruminococcaceae.Ruminococcaceae.UCG.003	SMIM11
427735	ENSG00000205670	rs11702479	0.023165947	0.003183526	0.135969848	0.128173174	0.422420243	-0.678855315	-0.129520762	0.155577681	0.18169849	0.221734638	0.08580955	0.100979151	0.032307891	0.002291221	0.863250727	0.93873292	Bacteria.Proteobacteria.Deltaproteobacteria	SMIM11
427736	ENSG00000205670	rs11702479	0.023165947	0.003183526	0.135969848	0.128173174	0.422420243	-0.678855315	-0.129520762	0.155577681	0.18169849	0.221734638	0.08580955	0.100979151	0.032307891	0.002291221	0.863250727	0.93873292	Bacteria.Proteobacteria.Deltaproteobacteria	SMIM11
427737	ENSG00000205670	rs11702479	0.597937329	0.473828788	0.909991263	0.919517109	0.452800727	-0.701367544	-0.018564087	0.018675364	0.854450498	0.973594526	0.163583152	0.184121788	0.88154005	0.627293767	0.890415093	0.87685061	Bacteria.Firmicutes.Clostridia.Clostridiales.Lachnospiraceae	SMIM11
427738	ENSG00000205670	rs11702479	0.597937329	0.473828788	0.909991263	0.919517109	0.452800727	-0.701367544	-0.018564087	0.018675364	0.854450498	0.973594526	0.163583152	0.184121788	0.88154005	0.627293767	0.890415093	0.87685061	Bacteria.Firmicutes.Clostridia.Clostridiales.Lachnospiraceae	SMIM11
427739	ENSG00000205670	rs11702479	0.138905699	0.081087168	0.652140391	0.880643774	0.468750994	-0.655632206	0.053524312	-0.020203878	0.31292166	0.370091561	0.118193785	0.134034912	0.280129264	0.08152383	0.999028109	0.997798285	Bacteria.Actinobacteria.Actinobacteria.Micrococcales.Micrococcaceae	SMIM11
427740	ENSG00000205670	rs11702479	0.138905699	0.081087168	0.652140391	0.880643774	0.468750994	-0.655632206	0.053524312	-0.020203878	0.31292166	0.370091561	0.118193785	0.134034912	0.280129264	0.08152383	0.999028109	0.997798285	Bacteria.Actinobacteria.Actinobacteria.Micrococcales.Micrococcaceae	SMIM11
427741	ENSG00000205670	rs11702479	0.04486781	0.006205077	0.781351591	0.509274958	0.370259186	-0.63130093	0.024863877	-0.070476746	0.181075049	0.223275518	0.089215925	0.106207979	0.048129572	0.004009643	0.999334555	0.984995763	Bacteria.Firmicutes.Erysipelotrichia.Erysipelotrichales.Erysipelotrichaceae.Erysipelotrichaceae.UCG.003	SMIM11
427742	ENSG00000205670	rs11702479	0.04486781	0.006205077	0.781351591	0.509274958	0.370259186	-0.63130093	0.024863877	-0.070476746	0.181075049	0.223275518	0.089215925	0.106207979	0.048129572	0.004009643	0.999334555	0.984995763	Bacteria.Firmicutes.Erysipelotrichia.Erysipelotrichales.Erysipelotrichaceae.Erysipelotrichaceae.UCG.003	SMIM11
427743	ENSG00000205670	rs11702479	0.082715086	0.006103632	0.691183643	0.565223933	0.325580436	-0.636887198	-0.025630595	-0.046930538	0.184788262	0.224780214	0.064237596	0.081193211	0.071867861	0.004667309	0.99894297	0.998882343	Bacteria.Verrucomicrobia.Verrucomicrobiae.Verrucomicrobiales.Verrucomicrobiaceae.Akkermansia	SMIM11
427744	ENSG00000205670	rs11702479	0.082715086	0.006103632	0.691183643	0.565223933	0.325580436	-0.636887198	-0.025630595	-0.046930538	0.184788262	0.224780214	0.064237596	0.081193211	0.071867861	0.004667309	0.99894297	0.998882343	Bacteria.Verrucomicrobia.Verrucomicrobiae.Verrucomicrobiales.Verrucomicrobiaceae.Akkermansia	SMIM11
427745	ENSG00000205670	rs11702479	0.056246739	0.063065023	0.406715956	0.697649901	0.36835171	-0.485108252	-0.079668148	-0.046884129	0.189549742	0.256585623	0.095408054	0.120156079	0.061356988	0.025975522	0.890732322	0.911550087	Bacteria.Firmicutes.Clostridia.Clostridiales.Lachnospiraceaencultured	SMIM11
427746	ENSG00000205670	rs11702479	0.056246739	0.063065023	0.406715956	0.697649901	0.36835171	-0.485108252	-0.079668148	-0.046884129	0.189549742	0.256585623	0.095408054	0.120156079	0.061356988	0.025975522	0.890732322	0.911550087	Bacteria.Firmicutes.Clostridia.Clostridiales.Lachnospiraceaencultured	SMIM11
427747	ENSG00000205670	rs11702479	0.033358974	0.024216359	0.262176734	0.8090697	0.652962804	-0.713949716	0.110658229	-0.02593334	0.300461016	0.309505514	0.097846968	0.106898718	0.11226756	0.059749177	0.552984173	0.886572909	Bacteria.Firmicutes.Erysipelotrichia.Erysipelotrichales.Erysipelotrichaceae.Holdemanella	SMIM11
427748	ENSG00000205670	rs11702479	0.033358974	0.024216359	0.262176734	0.8090697	0.652962804	-0.713949716	0.110658229	-0.02593334	0.300461016	0.309505514	0.097846968	0.106898718	0.11226756	0.059749177	0.552984173	0.886572909	Bacteria.Firmicutes.Erysipelotrichia.Erysipelotrichales.Erysipelotrichaceae.Holdemanella	SMIM11
427749	ENSG00000205670	rs11702479	0.175403589	0.314189806	0.914286531	0.241458694	0.304171689	-0.319915606	-0.00841262	0.142608787	0.222061741	0.315435632	0.077861035	0.120653471	0.170362316	0.12527885	0.965239182	0.997412515	Bacteria.Proteobacteria.Gammaproteobacteria.Enterobacteriales.Enterobacteriaceae.Citrobacter	SMIM11
427750	ENSG00000205670	rs11702479	0.175403589	0.314189806	0.914286531	0.241458694	0.304171689	-0.319915606	-0.00841262	0.142608787	0.222061741	0.315435632	0.077861035	0.120653471	0.170362316	0.12527885	0.965239182	0.997412515	Bacteria.Proteobacteria.Gammaproteobacteria.Enterobacteriales.Enterobacteriaceae.Citrobacter	SMIM11
427751	ENSG00000205670	rs11702479	0.053210531	0.012915802	0.417560809	0.288685562	0.5310646	-0.897800969	0.081249057	-0.154808354	0.269778624	0.351324059	0.099596858	0.14473176	0.118549091	0.022473286	0.963485106	0.971945944	Bacteria.Firmicutes.Bacilli.Lactobacillales.Carnobacteriaceae.Granulicatella	SMIM11
427752	ENSG00000205670	rs11702479	0.053210531	0.012915802	0.417560809	0.288685562	0.5310646	-0.897800969	0.081249057	-0.154808354	0.269778624	0.351324059	0.099596858	0.14473176	0.118549091	0.022473286	0.963485106	0.971945944	Bacteria.Firmicutes.Bacilli.Lactobacillales.Carnobacteriaceae.Granulicatella	SMIM11
427753	ENSG00000205670	rs11702479	0.30096952	0.119782773	0.742396623	0.96922292	0.297342151	-0.626932834	-0.031947576	-0.005087989	0.285211919	0.397773047	0.096791923	0.13137224	0.337206545	0.112171144	0.999586829	0.996426659	Bacteria.Firmicutes.Negativicutes.Selenomonadales.Veillonellaceae.Megasphaera	SMIM11
427754	ENSG00000205670	rs11702479	0.30096952	0.119782773	0.742396623	0.96922292	0.297342151	-0.626932834	-0.031947576	-0.005087989	0.285211919	0.397773047	0.096791923	0.13137224	0.337206545	0.112171144	0.999586829	0.996426659	Bacteria.Firmicutes.Negativicutes.Selenomonadales.Veillonellaceae.Megasphaera	SMIM11
427755	ENSG00000205670	rs11702479	0.48793507	0.18966429	0.835556567	0.529200759	0.472938839	-1.085835841	-0.033982259	0.131592042	0.678041055	0.819356321	0.16306076	0.208028022	0.74250733	0.499988734	0.928487287	0.99665811	Bacteria.Proteobacteria	SMIM11
427756	ENSG00000205670	rs11702479	0.48793507	0.18966429	0.835556567	0.529200759	0.472938839	-1.085835841	-0.033982259	0.131592042	0.678041055	0.819356321	0.16306076	0.208028022	0.74250733	0.499988734	0.928487287	0.99665811	Bacteria.Proteobacteria	SMIM11
427757	ENSG00000205670	rs11702479	0.065480589	0.012449825	0.980259386	0.693402764	0.376096552	-0.591899825	-0.002758056	-0.051199484	0.200785681	0.230352619	0.111043251	0.129300715	0.084612417	0.008895631	0.717485243	0.910444892	Bacteria.Firmicutes.Bacilli.Lactobacillales	SMIM11
427758	ENSG00000205670	rs11702479	0.065480589	0.012449825	0.980259386	0.693402764	0.376096552	-0.591899825	-0.002758056	-0.051199484	0.200785681	0.230352619	0.111043251	0.129300715	0.084612417	0.008895631	0.717485243	0.910444892	Bacteria.Firmicutes.Bacilli.Lactobacillales	SMIM11
427759	ENSG00000205670	rs11702479	0.045038801	0.009095807	0.71007124	0.658831462	0.379308713	-0.60367076	-0.040413873	-0.056432463	0.18565336	0.224602806	0.108241425	0.1272342	0.045091143	0.005079743	0.997048205	0.999513539	Bacteria.Firmicutes.Clostridia.Clostridiales.Lachnospiraceae.Dorea	SMIM11
427760	ENSG00000205670	rs11702479	0.045038801	0.009095807	0.71007124	0.658831462	0.379308713	-0.60367076	-0.040413873	-0.056432463	0.18565336	0.224602806	0.108241425	0.1272342	0.045091143	0.005079743	0.997048205	0.999513539	Bacteria.Firmicutes.Clostridia.Clostridiales.Lachnospiraceae.Dorea	SMIM11
427761	ENSG00000205670	rs11702479	0.054539658	0.007589402	0.298771295	0.129232862	0.347674919	-0.598992048	-0.103196401	0.183848557	0.177626974	0.217465008	0.098533559	0.119665747	0.054726206	0.003682127	0.984441985	0.876603478	Bacteria.Firmicutes.Clostridia.Clostridiales.Ruminococcaceae.Flavonifractor	SMIM11
427762	ENSG00000205670	rs11702479	0.054539658	0.007589402	0.298771295	0.129232862	0.347674919	-0.598992048	-0.103196401	0.183848557	0.177626974	0.217465008	0.098533559	0.119665747	0.054726206	0.003682127	0.984441985	0.876603478	Bacteria.Firmicutes.Clostridia.Clostridiales.Ruminococcaceae.Flavonifractor	SMIM11
427763	ENSG00000205670	rs11702479	0.125726216	0.09062098	0.791290859	0.465888359	0.381882502	-0.501247105	0.034374769	0.1081602	0.246244934	0.291887598	0.129369531	0.147470042	0.115121156	0.041807316	0.998173674	0.991886968	Bacteria.Firmicutes.Bacilli.Bacillales	SMIM11
427764	ENSG00000205670	rs11702479	0.125726216	0.09062098	0.791290859	0.465888359	0.381882502	-0.501247105	0.034374769	0.1081602	0.246244934	0.291887598	0.129369531	0.147470042	0.115121156	0.041807316	0.998173674	0.991886968	Bacteria.Firmicutes.Bacilli.Bacillales	SMIM11
427765	ENSG00000205670	rs11702479	0.029429714	0.004169244	0.15788771	0.154008403	0.400284222	-0.650292884	0.115450627	-0.154995586	0.179817219	0.219078459	0.080824255	0.107480551	0.037788691	0.002696788	0.521733972	0.938940281	Bacteria.Actinobacteria.Actinobacteria.Bifidobacteriales.Bifidobacteriaceae.Bifidobacterium	SMIM11
427766	ENSG00000205670	rs11702479	0.029429714	0.004169244	0.15788771	0.154008403	0.400284222	-0.650292884	0.115450627	-0.154995586	0.179817219	0.219078459	0.080824255	0.107480551	0.037788691	0.002696788	0.521733972	0.938940281	Bacteria.Actinobacteria.Actinobacteria.Bifidobacteriales.Bifidobacteriaceae.Bifidobacterium	SMIM11
427767	ENSG00000205670	rs11702479	0.032918149	0.016212281	0.467483922	0.390289815	0.383371142	-0.538868252	0.062878656	0.097318665	0.175950923	0.218397119	0.086040102	0.112535254	0.04279851	0.006927198	0.698161981	0.869357444	Bacteria.Firmicutes.Clostridia.Clostridiales.Peptostreptococcaceae	SMIM11
427768	ENSG00000205670	rs11702479	0.032918149	0.016212281	0.467483922	0.390289815	0.383371142	-0.538868252	0.062878656	0.097318665	0.175950923	0.218397119	0.086040102	0.112535254	0.04279851	0.006927198	0.698161981	0.869357444	Bacteria.Firmicutes.Clostridia.Clostridiales.Peptostreptococcaceae	SMIM11
427769	ENSG00000205670	rs11702479	0.029489557	0.004177111	0.158573213	0.154418246	0.400124294	-0.650159386	0.115243359	-0.15483657	0.179814066	0.219082052	0.080814228	0.107478813	0.037742416	0.002702357	0.521585853	0.939271375	Bacteria.Actinobacteria.Actinobacteria.Bifidobacteriales.Bifidobacteriaceae	SMIM11
427770	ENSG00000205670	rs11702479	0.029489557	0.004177111	0.158573213	0.154418246	0.400124294	-0.650159386	0.115243359	-0.15483657	0.179814066	0.219082052	0.080814228	0.107478813	0.037742416	0.002702357	0.521585853	0.939271375	Bacteria.Actinobacteria.Actinobacteria.Bifidobacteriales.Bifidobacteriaceae	SMIM11
427771	ENSG00000205670	rs11702479	0.041388068	0.006414478	0.541373537	0.526545981	0.400832127	-0.652827112	0.040253267	-0.053421001	0.192683716	0.231869035	0.065566795	0.083907721	0.051031741	0.004155728	0.728817991	0.846343413	Bacteria.Proteobacteria.Betaproteobacteria.Burkholderiales.Alcaligenaceae.Sutterella	SMIM11
427772	ENSG00000205670	rs11702479	0.041388068	0.006414478	0.541373537	0.526545981	0.400832127	-0.652827112	0.040253267	-0.053421001	0.192683716	0.231869035	0.065566795	0.083907721	0.051031741	0.004155728	0.728817991	0.846343413	Bacteria.Proteobacteria.Betaproteobacteria.Burkholderiales.Alcaligenaceae.Sutterella	SMIM11
427773	ENSG00000205670	rs11702479	0.03782226	0.012336882	0.411395747	0.560112724	0.454667675	-0.698923274	0.063921244	-0.059650957	0.214526317	0.27163564	0.077322599	0.10185549	0.067026959	0.012474747	0.995652601	0.993943049	Bacteria.Firmicutes.Clostridia.Clostridiales.Clostridiaceae.1	SMIM11
427774	ENSG00000205670	rs11702479	0.03782226	0.012336882	0.411395747	0.560112724	0.454667675	-0.698923274	0.063921244	-0.059650957	0.214526317	0.27163564	0.077322599	0.10185549	0.067026959	0.012474747	0.995652601	0.993943049	Bacteria.Firmicutes.Clostridia.Clostridiales.Clostridiaceae.1	SMIM11
427775	ENSG00000205670	rs11702479	0.169636145	0.061768907	0.8051762	0.853056707	0.416842757	-0.657401655	0.028935057	-0.023796853	0.300198551	0.345954171	0.116839823	0.127976589	0.21382942	0.043730805	0.997561223	0.997803387	Bacteria.Actinobacteria.Actinobacteria.Micrococcales	SMIM11
427776	ENSG00000205670	rs11702479	0.169636145	0.061768907	0.8051762	0.853056707	0.416842757	-0.657401655	0.028935057	-0.023796853	0.300198551	0.345954171	0.116839823	0.127976589	0.21382942	0.043730805	0.997561223	0.997803387	Bacteria.Actinobacteria.Actinobacteria.Micrococcales	SMIM11
427777	ENSG00000205670	rs11702479	0.187831691	0.011083432	0.938315577	0.449480685	0.301272036	-0.662128502	0.005808939	0.075175348	0.226382827	0.253329557	0.074777878	0.098809722	0.229029756	0.013338163	0.997400574	0.965530807	Bacteria.Proteobacteria.Gammaproteobacteria.Enterobacteriales.Enterobacteriaceae	SMIM11
427778	ENSG00000205670	rs11702479	0.187831691	0.011083432	0.938315577	0.449480685	0.301272036	-0.662128502	0.005808939	0.075175348	0.226382827	0.253329557	0.074777878	0.098809722	0.229029756	0.013338163	0.997400574	0.965530807	Bacteria.Proteobacteria.Gammaproteobacteria.Enterobacteriales.Enterobacteriaceae	SMIM11
427779	ENSG00000205670	rs11702479	0.036386916	0.005148606	0.384402117	0.32953759	0.462765346	-0.713935479	-0.084034988	0.097045674	0.216643264	0.246686833	0.09596992	0.098793975	0.048448237	0.005505996	0.864084172	0.994448463	Bacteria.Bacteroidetes.Bacteroidia.Bacteroidales.Porphyromonadaceae	SMIM11
427780	ENSG00000205670	rs11702479	0.036386916	0.005148606	0.384402117	0.32953759	0.462765346	-0.713935479	-0.084034988	0.097045674	0.216643264	0.246686833	0.09596992	0.098793975	0.048448237	0.005505996	0.864084172	0.994448463	Bacteria.Bacteroidetes.Bacteroidia.Bacteroidales.Porphyromonadaceae	SMIM11
427781	ENSG00000205670	rs11702479	0.041573851	0.010165153	0.341271961	0.24438786	0.559566754	-0.928239619	0.097641277	-0.17165029	0.269242353	0.350774614	0.101860999	0.146138999	0.106823988	0.018272269	0.988161388	0.950695192	Bacteria.Firmicutes.Bacilli.Lactobacillales.Carnobacteriaceae	SMIM11
427782	ENSG00000205670	rs11702479	0.041573851	0.010165153	0.341271961	0.24438786	0.559566754	-0.928239619	0.097641277	-0.17165029	0.269242353	0.350774614	0.101860999	0.146138999	0.106823988	0.018272269	0.988161388	0.950695192	Bacteria.Firmicutes.Bacilli.Lactobacillales.Carnobacteriaceae	SMIM11
427783	ENSG00000205670	rs11702479	0.0812762	0.009497869	0.486531782	0.784625339	0.325217752	-0.592639657	-0.074028994	0.033162414	0.18369586	0.221826446	0.105790863	0.120849117	0.072505017	0.004564181	0.826781148	0.997649073	Bacteria.Firmicutes.Clostridia.Clostridiales.Ruminococcaceaencultured	SMIM11
427784	ENSG00000205670	rs11702479	0.0812762	0.009497869	0.486531782	0.784625339	0.325217752	-0.592639657	-0.074028994	0.033162414	0.18369586	0.221826446	0.105790863	0.120849117	0.072505017	0.004564181	0.826781148	0.997649073	Bacteria.Firmicutes.Clostridia.Clostridiales.Ruminococcaceaencultured	SMIM11
427785	ENSG00000205670	rs11702479	0.567748009	0.393259101	0.987049423	0.867802083	0.355945038	-0.74899951	0.001766469	0.024885814	0.619838988	0.871590418	0.108415776	0.14892744	0.902918225	0.598193255	0.998947111	0.995399427	Bacteria.Bacteroidetes	SMIM11
427786	ENSG00000205670	rs11702479	0.567748009	0.393259101	0.987049423	0.867802083	0.355945038	-0.74899951	0.001766469	0.024885814	0.619838988	0.871590418	0.108415776	0.14892744	0.902918225	0.598193255	0.998947111	0.995399427	Bacteria.Bacteroidetes	SMIM11
427787	ENSG00000205670	rs11702479	0.09389978	0.022103579	0.917619695	0.861750869	0.37165406	-0.633135126	0.011700919	-0.02225263	0.218661088	0.270119954	0.112693824	0.12728379	0.138188845	0.017390655	0.838620535	0.996716587	Bacteria.Bacteroidetes.Bacteroidia.Bacteroidales.Porphyromonadaceae.Odoribacter	SMIM11
427788	ENSG00000205670	rs11702479	0.09389978	0.022103579	0.917619695	0.861750869	0.37165406	-0.633135126	0.011700919	-0.02225263	0.218661088	0.270119954	0.112693824	0.12728379	0.138188845	0.017390655	0.838620535	0.996716587	Bacteria.Bacteroidetes.Bacteroidia.Bacteroidales.Porphyromonadaceae.Odoribacter	SMIM11
427789	ENSG00000205670	rs11702479	0.040103532	0.005671052	0.199382686	0.159129038	0.371901761	-0.623312505	-0.105362466	0.138923683	0.177602626	0.217963799	0.081278663	0.097552047	0.041318754	0.003193414	0.998880039	0.944654531	Bacteria.Proteobacteria.Deltaproteobacteria.Desulfovibrionales.Desulfovibrionaceae.Bilophila	SMIM11
427790	ENSG00000205670	rs11702479	0.040103532	0.005671052	0.199382686	0.159129038	0.371901761	-0.623312505	-0.105362466	0.138923683	0.177602626	0.217963799	0.081278663	0.097552047	0.041318754	0.003193414	0.998880039	0.944654531	Bacteria.Proteobacteria.Deltaproteobacteria.Desulfovibrionales.Desulfovibrionaceae.Bilophila	SMIM11
427791	ENSG00000205670	rs11702479	0.072055554	0.012314809	0.759110154	0.766671152	0.394347267	-0.641207858	-0.028609372	0.030024205	0.21571518	0.249138447	0.092910617	0.100766557	0.079899438	0.008175015	0.997528932	0.997707395	Bacteria.Bacteroidetes.Bacteroidia.Bacteroidales.Rikenellaceae.Alistipes	SMIM11
427792	ENSG00000205670	rs11702479	0.072055554	0.012314809	0.759110154	0.766671152	0.394347267	-0.641207858	-0.028609372	0.030024205	0.21571518	0.249138447	0.092910617	0.100766557	0.079899438	0.008175015	0.997528932	0.997707395	Bacteria.Bacteroidetes.Bacteroidia.Bacteroidales.Rikenellaceae.Alistipes	SMIM11
427793	ENSG00000205670	rs11702479	0.103267808	0.089819391	0.747739355	0.871854712	0.415046014	-0.552790343	0.035950809	0.022392993	0.251225863	0.321083957	0.111313327	0.138287036	0.191563493	0.095463115	0.966546108	0.98127983	Bacteria.Firmicutes.Clostridia.Clostridiales.Ruminococcaceae.Ruminiclostridium.6	SMIM11
427794	ENSG00000205670	rs11702479	0.103267808	0.089819391	0.747739355	0.871854712	0.415046014	-0.552790343	0.035950809	0.022392993	0.251225863	0.321083957	0.111313327	0.138287036	0.191563493	0.095463115	0.966546108	0.98127983	Bacteria.Firmicutes.Clostridia.Clostridiales.Ruminococcaceae.Ruminiclostridium.6	SMIM11
427795	ENSG00000205670	rs11702479	0.091953815	0.041361663	0.992575075	0.549238872	0.371349858	-0.531699466	0.000811266	0.063515542	0.217157002	0.255558593	0.08684804	0.105508122	0.143019876	0.033182372	0.998902867	0.973716764	Bacteria.Firmicutes.Clostridia.Clostridiales.Ruminococcaceae.Ruminococcus.1	SMIM11
427796	ENSG00000205670	rs11702479	0.091953815	0.041361663	0.992575075	0.549238872	0.371349858	-0.531699466	0.000811266	0.063515542	0.217157002	0.255558593	0.08684804	0.105508122	0.143019876	0.033182372	0.998902867	0.973716764	Bacteria.Firmicutes.Clostridia.Clostridiales.Ruminococcaceae.Ruminococcus.1	SMIM11
427797	ENSG00000205670	rs11702479	0.043747439	0.007177519	0.196877931	0.537376226	0.364867885	-0.605502469	-0.115978223	0.061928996	0.177470304	0.218216188	0.08896342	0.099881446	0.041872475	0.004594102	0.941705538	0.934518136	Bacteria.Firmicutes.Clostridia.Clostridiales.Lachnospiraceae.Coprococcus.1	SMIM11
427798	ENSG00000205670	rs11702479	0.043747439	0.007177519	0.196877931	0.537376226	0.364867885	-0.605502469	-0.115978223	0.061928996	0.177470304	0.218216188	0.08896342	0.099881446	0.041872475	0.004594102	0.941705538	0.934518136	Bacteria.Firmicutes.Clostridia.Clostridiales.Lachnospiraceae.Coprococcus.1	SMIM11
427799	ENSG00000205670	rs11702479	0.029909411	0.003968042	0.161472796	0.401751352	0.39817343	-0.660917105	-0.117978731	0.084162508	0.179414987	0.221372476	0.083317331	0.099725669	0.033053114	0.002381376	0.996546716	0.994860843	Bacteria.Firmicutes.Clostridia.Clostridiales.Ruminococcaceae.Ruminococcaceae.UCG.002	SMIM11
427800	ENSG00000205670	rs11702479	0.029909411	0.003968042	0.161472796	0.401751352	0.39817343	-0.660917105	-0.117978731	0.084162508	0.179414987	0.221372476	0.083317331	0.099725669	0.033053114	0.002381376	0.996546716	0.994860843	Bacteria.Firmicutes.Clostridia.Clostridiales.Ruminococcaceae.Ruminococcaceae.UCG.002	SMIM11
427801	ENSG00000205670	rs11702479	0.03483843	0.04144785	0.213290901	0.852564415	0.64708183	-0.719926543	0.131509537	-0.022118793	0.300310674	0.346180348	0.104646495	0.118550313	0.104024955	0.043117908	0.999814869	0.944528488	Bacteria.Actinobacteria.Actinobacteria.Corynebacteriales.Corynebacteriaceae	SMIM11
427802	ENSG00000205670	rs11702479	0.03483843	0.04144785	0.213290901	0.852564415	0.64708183	-0.719926543	0.131509537	-0.022118793	0.300310674	0.346180348	0.104646495	0.118550313	0.104024955	0.043117908	0.999814869	0.944528488	Bacteria.Actinobacteria.Actinobacteria.Corynebacteriales.Corynebacteriaceae	SMIM11
427803	ENSG00000205670	rs11702479	0.161537528	0.063677261	0.485245802	0.374627663	0.290322332	-0.485597043	-0.045249461	0.076255411	0.205059616	0.257455518	0.064472493	0.085307164	0.162889801	0.04269881	0.998735039	0.999709092	Bacteria.Bacteroidetes.Bacteroidia.Bacteroidales.Prevotellaceae.Prevotella.9	SMIM11
427804	ENSG00000205670	rs11702479	0.161537528	0.063677261	0.485245802	0.374627663	0.290322332	-0.485597043	-0.045249461	0.076255411	0.205059616	0.257455518	0.064472493	0.085307164	0.162889801	0.04269881	0.998735039	0.999709092	Bacteria.Bacteroidetes.Bacteroidia.Bacteroidales.Prevotellaceae.Prevotella.9	SMIM11
427805	ENSG00000205670	rs11702479	0.244889869	0.243348592	0.636295823	0.185493012	0.268595572	-0.345791847	-0.041639139	0.15723813	0.228921894	0.29374411	0.087645915	0.117518556	0.182272972	0.097416267	0.999305535	0.989974535	Bacteria.Proteobacteria.Gammaproteobacteria.Pseudomonadales.Pseudomonadaceae.Pseudomonas	SMIM11
427806	ENSG00000205670	rs11702479	0.244889869	0.243348592	0.636295823	0.185493012	0.268595572	-0.345791847	-0.041639139	0.15723813	0.228921894	0.29374411	0.087645915	0.117518556	0.182272972	0.097416267	0.999305535	0.989974535	Bacteria.Proteobacteria.Gammaproteobacteria.Pseudomonadales.Pseudomonadaceae.Pseudomonas	SMIM11
427807	ENSG00000205670	rs11702479	0.093670875	0.225057748	0.609808835	0.631998461	0.424163023	-0.443136677	0.048330686	0.066400567	0.249376864	0.36184563	0.094250062	0.138002749	0.211264044	0.149244522	0.99946547	0.972078348	Bacteria.Firmicutes.Erysipelotrichia.Erysipelotrichales.Erysipelotrichaceae..Clostridium..innocuum.group	SMIM11
427808	ENSG00000205670	rs11702479	0.093670875	0.225057748	0.609808835	0.631998461	0.424163023	-0.443136677	0.048330686	0.066400567	0.249376864	0.36184563	0.094250062	0.138002749	0.211264044	0.149244522	0.99946547	0.972078348	Bacteria.Firmicutes.Erysipelotrichia.Erysipelotrichales.Erysipelotrichaceae..Clostridium..innocuum.group	SMIM11
427809	ENSG00000205670	rs11702479	0.052814409	0.017814218	0.473946954	0.996482572	0.353873196	-0.56055728	-0.055142616	0.000428159	0.179457934	0.230656616	0.076566068	0.096755129	0.047651307	0.010379822	0.996033175	0.974020187	Bacteria.Firmicutes.Clostridia.Clostridiales.Lachnospiraceae.Lachnospiraceae.NK4A136.group	SMIM11
427810	ENSG00000205670	rs11702479	0.052814409	0.017814218	0.473946954	0.996482572	0.353873196	-0.56055728	-0.055142616	0.000428159	0.179457934	0.230656616	0.076566068	0.096755129	0.047651307	0.010379822	0.996033175	0.974020187	Bacteria.Firmicutes.Clostridia.Clostridiales.Lachnospiraceae.Lachnospiraceae.NK4A136.group	SMIM11
427811	ENSG00000205670	rs11702479	0.025106472	0.003393756	0.142106331	0.129998745	0.413694554	-0.671721131	-0.124722037	0.153087087	0.180499466	0.220988773	0.08394546	0.099846049	0.029980226	0.002345001	0.972085394	0.950708623	Bacteria.Proteobacteria.Deltaproteobacteria.Desulfovibrionales.Desulfovibrionaceae	SMIM11
427812	ENSG00000205670	rs11702479	0.025106472	0.003393756	0.142106331	0.129998745	0.413694554	-0.671721131	-0.124722037	0.153087087	0.180499466	0.220988773	0.08394546	0.099846049	0.029980226	0.002345001	0.972085394	0.950708623	Bacteria.Proteobacteria.Deltaproteobacteria.Desulfovibrionales.Desulfovibrionaceae	SMIM11
427813	ENSG00000205670	rs11702479	0.24226298	0.357173944	0.587237415	0.208834547	0.258722013	-0.295282974	0.042591562	-0.144333701	0.219268695	0.318449329	0.078075677	0.113722051	0.226634579	0.165369728	0.970184809	0.80793863	Bacteria.Proteobacteria.Betaproteobacteria.Burkholderiales	SMIM11
427814	ENSG00000205670	rs11702479	0.24226298	0.357173944	0.587237415	0.208834547	0.258722013	-0.295282974	0.042591562	-0.144333701	0.219268695	0.318449329	0.078075677	0.113722051	0.226634579	0.165369728	0.970184809	0.80793863	Bacteria.Proteobacteria.Betaproteobacteria.Burkholderiales	SMIM11
427815	ENSG00000205670	rs11702479	0.049597925	0.016521685	0.493460218	0.7644496	0.403316255	-0.600851907	-0.069491435	-0.032984264	0.201639522	0.24425259	0.100910359	0.109624909	0.057025174	0.007468489	0.873419591	0.998318077	Bacteria.Firmicutes.Clostridia.Clostridiales.Lachnospiraceae..Eubacterium..hallii.group	SMIM11
427816	ENSG00000205670	rs11702479	0.049597925	0.016521685	0.493460218	0.7644496	0.403316255	-0.600851907	-0.069491435	-0.032984264	0.201639522	0.24425259	0.100910359	0.109624909	0.057025174	0.007468489	0.873419591	0.998318077	Bacteria.Firmicutes.Clostridia.Clostridiales.Lachnospiraceae..Eubacterium..hallii.group	SMIM11
427817	ENSG00000205670	rs11702479	0.335446808	0.069022459	0.235641577	0.418338208	0.210356207	-0.498741291	0.152409824	-0.11840123	0.216798306	0.269820727	0.127341116	0.145382587	0.309834226	0.046013586	0.925664213	0.972299477	Bacteria.Actinobacteria	SMIM11
427818	ENSG00000205670	rs11702479	0.335446808	0.069022459	0.235641577	0.418338208	0.210356207	-0.498741291	0.152409824	-0.11840123	0.216798306	0.269820727	0.127341116	0.145382587	0.309834226	0.046013586	0.925664213	0.972299477	Bacteria.Actinobacteria	SMIM11
427819	ENSG00000205670	rs11702479	0.617694671	0.776202021	0.829319379	0.872898078	0.610833129	-0.3903788	-0.043184569	-0.035584442	1.218035258	1.367645414	0.199530423	0.221570232	0.999415694	0.888519922	0.990344402	0.976929885	Bacteria.Firmicutes	SMIM11
427820	ENSG00000205670	rs11702479	0.617694671	0.776202021	0.829319379	0.872898078	0.610833129	-0.3903788	-0.043184569	-0.035584442	1.218035258	1.367645414	0.199530423	0.221570232	0.999415694	0.888519922	0.990344402	0.976929885	Bacteria.Firmicutes	SMIM11
427821	ENSG00000205670	rs11702479	0.856741217	0.684860772	0.360416733	0.207476486	0.065979388	-0.166535475	0.110903347	-0.168586577	0.364061203	0.408540469	0.120419257	0.13243032	0.739705745	0.46909057	0.996108676	0.956557022	Bacteria.Firmicutes.Clostridia.Clostridiales.Lachnospiraceae..Ruminococcus..gnavus.group	SMIM11
427822	ENSG00000205670	rs11702479	0.856741217	0.684860772	0.360416733	0.207476486	0.065979388	-0.166535475	0.110903347	-0.168586577	0.364061203	0.408540469	0.120419257	0.13243032	0.739705745	0.46909057	0.996108676	0.956557022	Bacteria.Firmicutes.Clostridia.Clostridiales.Lachnospiraceae..Ruminococcus..gnavus.group	SMIM11
427823	ENSG00000205670	rs11702479	0.146420887	0.010222694	0.983575997	0.46412913	0.319670794	-0.649682614	0.001526281	0.071637578	0.217522209	0.245706615	0.073861659	0.09728787	0.164365711	0.011135983	0.998302481	0.99762474	Bacteria.Proteobacteria.Gammaproteobacteria.Enterobacteriales.Enterobacteriaceae.Escherichia.Shigella	SMIM11
427824	ENSG00000205670	rs11702479	0.146420887	0.010222694	0.983575997	0.46412913	0.319670794	-0.649682614	0.001526281	0.071637578	0.217522209	0.245706615	0.073861659	0.09728787	0.164365711	0.011135983	0.998302481	0.99762474	Bacteria.Proteobacteria.Gammaproteobacteria.Enterobacteriales.Enterobacteriaceae.Escherichia.Shigella	SMIM11
427825	ENSG00000205670	rs11702479	0.041634668	0.018939902	0.424822709	0.847000856	0.465265123	-0.661960867	0.058239103	-0.019578409	0.223936865	0.27513601	0.07252149	0.10107269	0.068826769	0.018757925	0.863483946	0.863540189	Bacteria.Firmicutes.Clostridia.Clostridiales.Lachnospiraceae.Tyzzerella	SMIM11
427826	ENSG00000205670	rs11702479	0.041634668	0.018939902	0.424822709	0.847000856	0.465265123	-0.661960867	0.058239103	-0.019578409	0.223936865	0.27513601	0.07252149	0.10107269	0.068826769	0.018757925	0.863483946	0.863540189	Bacteria.Firmicutes.Clostridia.Clostridiales.Lachnospiraceae.Tyzzerella	SMIM11
427827	ENSG00000205670	rs11702479	0.34589927	0.260917263	0.950562819	0.958998383	0.376905813	-0.581105425	-0.005317168	-0.005577182	0.397008988	0.512460928	0.085435281	0.10807202	0.637345107	0.324304012	0.999785669	0.99964301	Bacteria.Firmicutes.Clostridia.Clostridiales.Ruminococcaceae.Faecalibacterium	SMIM11
427828	ENSG00000205670	rs11702479	0.34589927	0.260917263	0.950562819	0.958998383	0.376905813	-0.581105425	-0.005317168	-0.005577182	0.397008988	0.512460928	0.085435281	0.10807202	0.637345107	0.324304012	0.999785669	0.99964301	Bacteria.Firmicutes.Clostridia.Clostridiales.Ruminococcaceae.Faecalibacterium	SMIM11
427829	ENSG00000205670	rs11702479	0.26359162	0.034211613	0.423440274	0.798585679	0.247627672	-0.547233491	-0.07065719	0.028735023	0.219615268	0.253060798	0.087721561	0.112154227	0.22221243	0.023257593	0.835818266	0.935365119	Bacteria.Firmicutes.Clostridia.Clostridiales.Ruminococcaceae.Ruminococcus.2	SMIM11
427830	ENSG00000205670	rs11702479	0.26359162	0.034211613	0.423440274	0.798585679	0.247627672	-0.547233491	-0.07065719	0.028735023	0.219615268	0.253060798	0.087721561	0.112154227	0.22221243	0.023257593	0.835818266	0.935365119	Bacteria.Firmicutes.Clostridia.Clostridiales.Ruminococcaceae.Ruminococcus.2	SMIM11
427831	ENSG00000205670	rs11702479	0.045183142	0.005640277	0.416336424	0.234056047	0.497285497	-0.827501499	-0.073045432	0.126774411	0.243565995	0.289169407	0.089304481	0.105560204	0.087214374	0.007541167	0.99514452	0.969189617	Bacteria.Firmicutes.Clostridia.Clostridiales.Ruminococcaceae.Subdoligranulum	SMIM11
427832	ENSG00000205670	rs11702479	0.045183142	0.005640277	0.416336424	0.234056047	0.497285497	-0.827501499	-0.073045432	0.126774411	0.243565995	0.289169407	0.089304481	0.105560204	0.087214374	0.007541167	0.99514452	0.969189617	Bacteria.Firmicutes.Clostridia.Clostridiales.Ruminococcaceae.Subdoligranulum	SMIM11
427833	ENSG00000205670	rs11702479	0.092308434	0.032400024	0.587566659	0.789465145	0.47611274	-0.673958253	0.057258528	-0.030945737	0.278730209	0.308366099	0.105054796	0.115429832	0.216077429	0.04645551	0.999469974	0.995685903	Bacteria.Bacteroidetes.Bacteroidia.Bacteroidales.Porphyromonadaceae.Barnesiella	SMIM11
427834	ENSG00000205670	rs11702479	0.092308434	0.032400024	0.587566659	0.789465145	0.47611274	-0.673958253	0.057258528	-0.030945737	0.278730209	0.308366099	0.105054796	0.115429832	0.216077429	0.04645551	0.999469974	0.995685903	Bacteria.Bacteroidetes.Bacteroidia.Bacteroidales.Porphyromonadaceae.Barnesiella	SMIM11
427835	ENSG00000205670	rs11702479	0.529820748	0.199376116	0.136276475	0.191701106	0.143406106	-0.366956068	-0.126633614	0.139615028	0.227047044	0.283072882	0.083963598	0.10584283	0.36577833	0.107474506	0.748690562	0.926870238	Bacteria.Firmicutes.Clostridia.Clostridiales.Lachnospiraceae.Lachnospiraceae.UCG.010	SMIM11
427836	ENSG00000205670	rs11702479	0.529820748	0.199376116	0.136276475	0.191701106	0.143406106	-0.366956068	-0.126633614	0.139615028	0.227047044	0.283072882	0.083963598	0.10584283	0.36577833	0.107474506	0.748690562	0.926870238	Bacteria.Firmicutes.Clostridia.Clostridiales.Lachnospiraceae.Lachnospiraceae.UCG.010	SMIM11
427837	ENSG00000205670	rs11702479	0.567773224	0.393266612	0.98701749	0.867810242	0.355922322	-0.748991639	0.001770832	0.024884517	0.619839893	0.871595172	0.10841617	0.148928958	0.90140863	0.597685265	0.998912436	0.995383189	Bacteria.Bacteroidetes.Bacteroidia.Bacteroidales	SMIM11
427838	ENSG00000205670	rs11702479	0.567773224	0.393266612	0.98701749	0.867810242	0.355922322	-0.748991639	0.001770832	0.024884517	0.619839893	0.871595172	0.10841617	0.148928958	0.90140863	0.597685265	0.998912436	0.995383189	Bacteria.Bacteroidetes.Bacteroidia.Bacteroidales	SMIM11
427839	ENSG00000205670	rs11702479	0.656633266	0.325762037	0.155398874	0.062365386	0.108537071	-0.276299438	0.140843267	-0.197791057	0.243035315	0.279074203	0.098001648	0.104330913	0.351183377	0.112783686	0.99786128	0.999462671	Bacteria.Firmicutes.Clostridia.Clostridiales.Lachnospiraceae.Anaerostipes	SMIM11
427840	ENSG00000205670	rs11702479	0.656633266	0.325762037	0.155398874	0.062365386	0.108537071	-0.276299438	0.140843267	-0.197791057	0.243035315	0.279074203	0.098001648	0.104330913	0.351183377	0.112783686	0.99786128	0.999462671	Bacteria.Firmicutes.Clostridia.Clostridiales.Lachnospiraceae.Anaerostipes	SMIM11
427841	ENSG00000205670	rs11702479	0.095602611	0.054524699	0.819005571	0.844253527	0.396661261	-0.564144825	0.023934921	0.025406405	0.234606864	0.288203013	0.104183372	0.128815984	0.173693863	0.055723931	0.929184216	0.942975841	Bacteria.Firmicutes.Clostridia.Clostridiales.Lachnospiraceae..Eubacterium..xylanophilum.group	SMIM11
427842	ENSG00000205670	rs11702479	0.095602611	0.054524699	0.819005571	0.844253527	0.396661261	-0.564144825	0.023934921	0.025406405	0.234606864	0.288203013	0.104183372	0.128815984	0.173693863	0.055723931	0.929184216	0.942975841	Bacteria.Firmicutes.Clostridia.Clostridiales.Lachnospiraceae..Eubacterium..xylanophilum.group	SMIM11
427843	ENSG00000205670	rs11702479	0.152920082	0.752986625	0.63457599	0.287260216	0.413912532	-0.133767593	0.062700937	0.193226371	0.286254114	0.42329202	0.131307875	0.180111201	0.314354507	0.356299533	0.996587857	0.998920199	Bacteria.Firmicutes.Clostridia.Clostridiales.Lachnospiraceae..Eubacterium..ventriosum.group	SMIM11
427844	ENSG00000205670	rs11702479	0.152920082	0.752986625	0.63457599	0.287260216	0.413912532	-0.133767593	0.062700937	0.193226371	0.286254114	0.42329202	0.131307875	0.180111201	0.314354507	0.356299533	0.996587857	0.998920199	Bacteria.Firmicutes.Clostridia.Clostridiales.Lachnospiraceae..Eubacterium..ventriosum.group	SMIM11
427845	ENSG00000205670	rs11702479	0.356608387	0.189497264	0.39177552	0.417409357	0.220592855	-0.422168386	0.094583278	-0.116665077	0.23761797	0.31844053	0.109717644	0.14296385	0.245639327	0.067201666	0.999513786	0.934348795	Bacteria.Firmicutes.Erysipelotrichia.Erysipelotrichales.Erysipelotrichaceae	SMIM11
427846	ENSG00000205670	rs11702479	0.356608387	0.189497264	0.39177552	0.417409357	0.220592855	-0.422168386	0.094583278	-0.116665077	0.23761797	0.31844053	0.109717644	0.14296385	0.245639327	0.067201666	0.999513786	0.934348795	Bacteria.Firmicutes.Erysipelotrichia.Erysipelotrichales.Erysipelotrichaceae	SMIM11
427847	ENSG00000205670	rs11702479	0.044479721	0.009394758	0.565395073	0.639126278	0.402308138	-0.659976757	0.040555836	-0.043593583	0.196380124	0.246655495	0.070195481	0.092536698	0.049209552	0.00486076	0.792740369	0.8806471	Bacteria.Fusobacteria.Fusobacteriia.Fusobacteriales.Fusobacteriaceae.Fusobacterium	SMIM11
427848	ENSG00000205670	rs11702479	0.044479721	0.009394758	0.565395073	0.639126278	0.402308138	-0.659976757	0.040555836	-0.043593583	0.196380124	0.246655495	0.070195481	0.092536698	0.049209552	0.00486076	0.792740369	0.8806471	Bacteria.Fusobacteria.Fusobacteriia.Fusobacteriales.Fusobacteriaceae.Fusobacterium	SMIM11
427849	ENSG00000205670	rs11702479	0.25206965	0.172437132	0.849467367	0.816159224	0.417591692	-0.56460978	0.027145264	0.039692627	0.361408535	0.409324717	0.142461544	0.170049495	0.253578035	0.133509563	0.998201428	0.99782309	Bacteria.Firmicutes.Bacilli.Bacillales.Staphylococcaceae.Staphylococcus	SMIM11
427850	ENSG00000205670	rs11702479	0.25206965	0.172437132	0.849467367	0.816159224	0.417591692	-0.56460978	0.027145264	0.039692627	0.361408535	0.409324717	0.142461544	0.170049495	0.253578035	0.133509563	0.998201428	0.99782309	Bacteria.Firmicutes.Bacilli.Bacillales.Staphylococcaceae.Staphylococcus	SMIM11
427851	ENSG00000205670	rs11702479	0.568201889	0.170269999	0.355111772	0.586918149	0.158664257	-0.454769949	-0.088333976	0.066325828	0.276621266	0.328006201	0.094853988	0.121479558	0.519953807	0.152296247	0.984987993	0.971423926	Bacteria.Proteobacteria.Deltaproteobacteria.Desulfovibrionales.Desulfovibrionaceae.Desulfovibrio	SMIM11
427852	ENSG00000205670	rs11702479	0.568201889	0.170269999	0.355111772	0.586918149	0.158664257	-0.454769949	-0.088333976	0.066325828	0.276621266	0.328006201	0.094853988	0.121479558	0.519953807	0.152296247	0.984987993	0.971423926	Bacteria.Proteobacteria.Deltaproteobacteria.Desulfovibrionales.Desulfovibrionaceae.Desulfovibrio	SMIM11
427853	ENSG00000205670	rs11702479	0.079206547	0.016993715	0.951679923	0.968898138	0.353039295	-0.600786999	-0.005442633	0.00434383	0.198017734	0.245331027	0.089475608	0.110986193	0.083636466	0.007569187	0.999989953	0.998685317	Bacteria.Firmicutes.Clostridia.Clostridiales.Christensenellaceae	SMIM11
427854	ENSG00000205670	rs11702479	0.079206547	0.016993715	0.951679923	0.968898138	0.353039295	-0.600786999	-0.005442633	0.00434383	0.198017734	0.245331027	0.089475608	0.110986193	0.083636466	0.007569187	0.999989953	0.998685317	Bacteria.Firmicutes.Clostridia.Clostridiales.Christensenellaceae	SMIM11
427855	ENSG00000205670	rs11702479	0.028615206	0.004316221	0.140387844	0.260138205	0.402123959	-0.650442042	-0.115446358	0.101634436	0.179696924	0.220026166	0.077361842	0.089480848	0.032264834	0.00271847	0.934169653	0.990835033	Bacteria.Bacteroidetes.Bacteroidia.Bacteroidales.Porphyromonadaceae.Parabacteroides	SMIM11
427856	ENSG00000205670	rs11702479	0.028615206	0.004316221	0.140387844	0.260138205	0.402123959	-0.650442042	-0.115446358	0.101634436	0.179696924	0.220026166	0.077361842	0.089480848	0.032264834	0.00271847	0.934169653	0.990835033	Bacteria.Bacteroidetes.Bacteroidia.Bacteroidales.Porphyromonadaceae.Parabacteroides	SMIM11
427857	ENSG00000205726	rs62227749	0.944917021	0.911357754	0.382421198	0.271202306	-0.031012568	0.063501571	0.070718284	-0.108411197	0.447159089	0.568227099	0.08042435	0.097703827	0.925732434	0.754327014	0.998912436	0.981117471	Bacteria.Bacteroidetes.Bacteroidia.Bacteroidales	ITSN1
427858	ENSG00000205726	rs62227749	0.081615573	0.103048244	0.775978077	0.4368436	0.316174897	-0.390989334	-0.022239158	0.073770929	0.178791769	0.236510622	0.077832159	0.09430161	0.15281426	0.090721044	0.881944929	0.905927589	Bacteria.Firmicutes.Clostridia.Clostridiales.Ruminococcaceae.Ruminococcaceae.UCG.014	ITSN1
427859	ENSG00000205726	rs62227749	0.315995105	0.063180725	0.038679811	0.019612755	0.161058922	-0.320789834	-0.152487897	0.220304921	0.159401623	0.169750022	0.072279239	0.092100317	0.253317303	0.041217278	0.734081587	0.947317731	Bacteria.Firmicutes.Clostridia.Clostridiales.Ruminococcaceae..Eubacterium..coprostanoligenes.group	ITSN1
427860	ENSG00000205726	rs62227749	0.020771273	0.002060784	0.772494176	0.57327172	0.384896118	-0.60641634	-0.022879359	0.059413626	0.162472247	0.189008472	0.078811832	0.104959674	0.042611302	0.00269978	0.997851323	0.977487446	Bacteria.Firmicutes.Clostridia.Clostridiales.Lachnospiraceae.Fusicatenibacter	ITSN1
427861	ENSG00000205726	rs62227749	0.02512196	0.002410398	0.618747912	0.382308329	0.327466586	-0.499374621	-0.026624257	0.052327628	0.142893057	0.158231652	0.053250007	0.059495386	0.035576682	0.002319764	0.99894297	0.998882343	Bacteria.Verrucomicrobia.Verrucomicrobiae.Verrucomicrobiales.Verrucomicrobiaceae.Akkermansia	ITSN1
427862	ENSG00000205726	rs62227749	0.857078128	0.870820069	0.555018941	0.473013784	-0.156863164	0.161383295	0.086585324	-0.121407545	0.867603028	0.988562412	0.145942494	0.168218944	0.987348183	0.812061329	0.996576058	0.828350038	Bacteria.Firmicutes.Clostridia.Clostridiales	ITSN1
427863	ENSG00000205726	rs62227749	0.013989295	0.015060119	0.519311615	0.951088131	0.416560565	-0.542356952	0.035346583	-0.004564182	0.164990318	0.217276067	0.054557499	0.074125087	0.055127709	0.021788562	0.999614985	0.99936283	Bacteria.Firmicutes.Clostridia.Clostridiales.Lachnospiraceae.Tyzzerella.4	ITSN1
427864	ENSG00000205726	rs62227749	0.008329007	0.001825193	0.495816134	0.820627601	0.360034053	-0.530150525	0.044911442	-0.018103988	0.132350898	0.16318939	0.065575366	0.079528016	0.019415799	0.001607621	0.752561511	0.924689794	Bacteria.Firmicutes.Clostridia.Clostridiales.Lachnospiraceae.Lachnospira	ITSN1
427865	ENSG00000205726	rs62227749	0.682364137	0.132377664	0.173235624	0.197941078	0.094960809	-0.331562287	-0.112474666	0.097833921	0.231017505	0.2176128	0.081694561	0.075225989	0.47769725	0.164918832	0.478415893	0.692674446	Bacteria.Firmicutes.Erysipelotrichia.Erysipelotrichales.Erysipelotrichaceae.Holdemanella	ITSN1
427866	ENSG00000205726	rs62227749	0.009813425	0.000692774	0.870299842	0.93918273	0.352997942	-0.543808488	-0.011286134	0.006269474	0.132734009	0.152743263	0.068854028	0.081859381	0.018132841	0.000744474	0.999334555	0.999343081	Bacteria.Firmicutes.Erysipelotrichia.Erysipelotrichales.Erysipelotrichaceae.Erysipelotrichaceae.UCG.003	ITSN1
427867	ENSG00000205726	rs62227749	0.004285763	0.001404195	0.154817839	0.272581438	0.530523016	-0.709848321	0.101640877	-0.095387414	0.179310688	0.212868212	0.070622823	0.086216311	0.036485838	0.005091191	0.997152221	0.990360691	Bacteria.Firmicutes.Clostridia.Clostridiales.Family.XI	ITSN1
427868	ENSG00000205726	rs62227749	0.026709905	0.007256672	0.354348459	0.277001946	0.543483533	-0.824503575	0.080592793	-0.114826201	0.239798496	0.29756991	0.086403352	0.104755226	0.178834849	0.030082682	0.998986731	0.998377846	Bacteria.Firmicutes.Clostridia.Clostridiales.Family.XI.Anaerococcus	ITSN1
427869	ENSG00000205726	rs62227749	0.004821236	0.003310583	0.244163503	0.474957039	0.421069309	-0.596609675	0.094470999	-0.067527751	0.144333853	0.19572878	0.08039173	0.093978362	0.016540271	0.002974834	0.899175418	0.916993758	Bacteria.Firmicutes.Clostridia.Clostridiales.Lachnospiraceae..Eubacterium..eligens.group	ITSN1
427870	ENSG00000205726	rs62227749	0.15858895	0.034637204	0.496805527	0.751430568	0.266669449	-0.496749008	-0.049734994	0.026016058	0.187008716	0.230276731	0.072785862	0.08179162	0.230129872	0.038521857	0.999814869	0.942552604	Bacteria.Actinobacteria.Actinobacteria.Corynebacteriales.Corynebacteriaceae	ITSN1
427871	ENSG00000205726	rs62227749	0.005995568	0.000325906	0.330680102	0.291054511	0.383684992	-0.572827731	0.051231453	-0.060436913	0.135110356	0.151041774	0.052278655	0.056783616	0.011636767	0.000470815	0.99994518	0.999865593	Bacteria.Bacteroidetes.Bacteroidia.Bacteroidales.Prevotellaceae	ITSN1
427872	ENSG00000205726	rs62227749	0.188625452	0.057733604	0.593474599	0.640418135	0.27109149	-0.462200307	-0.044223245	0.042983728	0.204075687	0.239312411	0.082442074	0.091595609	0.376877031	0.085516313	0.996483139	0.880926995	Bacteria.Bacteroidetes.Bacteroidia.Bacteroidales.Porphyromonadaceae.Butyricimonas	ITSN1
427873	ENSG00000205726	rs62227749	0.20934804	0.022397598	0.290950439	0.70219516	0.22617999	-0.485704275	0.087240922	-0.037801772	0.17841311	0.207694811	0.081949543	0.098435981	0.234477928	0.026827484	0.998793879	0.998019463	Bacteria.Firmicutes.Clostridia.Clostridiales.Lachnospiraceae.Blautia	ITSN1
427874	ENSG00000205726	rs62227749	0.034041415	0.060711431	0.659957151	0.5843029	0.428702156	-0.441064177	0.034180136	0.05167709	0.198052866	0.231136787	0.077336213	0.093990159	0.124324749	0.076683094	0.811521792	0.876814413	Bacteria.Firmicutes.Erysipelotrichia.Erysipelotrichales.Erysipelotrichaceae.Faecalitalea	ITSN1
427875	ENSG00000205726	rs62227749	0.025179606	0.002375433	0.617751122	0.383155992	0.327258849	-0.499854289	-0.026695476	0.052205571	0.142861121	0.158137538	0.05324083	0.059463063	0.034709982	0.00233751	0.998409995	0.996467843	Bacteria.Verrucomicrobia	ITSN1
427876	ENSG00000205726	rs62227749	0.121993593	0.030912953	0.683998498	0.941259052	0.300159417	-0.562499692	-0.029454041	-0.007361275	0.191600805	0.255053435	0.072047249	0.099518843	0.243706098	0.045185038	0.999469974	0.997826072	Bacteria.Bacteroidetes.Bacteroidia.Bacteroidales.Porphyromonadaceae.Barnesiella	ITSN1
427877	ENSG00000205726	rs62227749	0.006235918	0.000149969	0.636176988	0.120747982	0.400206694	-0.690117737	-0.026810607	0.099389774	0.141632547	0.171508409	0.056413544	0.063227714	0.01607847	0.000280321	0.997466038	0.994193156	Bacteria.Bacteroidetes.Bacteroidia.Bacteroidales.Rikenellaceae	ITSN1
427878	ENSG00000205726	rs62227749	0.009336813	0.002247439	0.320778187	0.688318187	0.467700015	-0.60279175	0.076411735	-0.033314683	0.174644903	0.189589404	0.076382369	0.082685614	0.031649947	0.003410203	0.814698104	0.934146702	Bacteria.Firmicutes.Clostridia.Clostridiales.Ruminococcaceae.Ruminococcus.2	ITSN1
427879	ENSG00000205726	rs62227749	0.011179573	0.000771356	0.773443451	0.339413872	0.385207651	-0.663137171	-0.018052373	0.07428922	0.147564308	0.188043723	0.062452551	0.077200041	0.028112726	0.001150926	0.947475933	0.881975441	Bacteria.Firmicutes.Clostridia.Clostridiales.Lachnospiraceae.Roseburia	ITSN1
427880	ENSG00000205726	rs62227749	0.154999811	0.091709073	0.585915033	0.324349915	0.279542388	-0.379429046	-0.043824386	0.091209162	0.194320584	0.221710757	0.080051603	0.091854661	0.292338776	0.087765669	0.999028109	0.997798285	Bacteria.Actinobacteria.Actinobacteria.Micrococcales.Micrococcaceae	ITSN1
427881	ENSG00000205726	rs62227749	0.902353963	0.910830803	0.422465695	0.312367034	0.048201367	-0.056495313	0.05948532	-0.09134425	0.391369022	0.502533264	0.073695793	0.089723857	0.86380367	0.742940458	0.99911693	0.98634337	Bacteria.Bacteroidetes.Bacteroidia.Bacteroidales.Bacteroidaceae.Bacteroides	ITSN1
427882	ENSG00000205726	rs62227749	0.000260158	0.000132052	0.002754025	0.072305461	0.541743729	-0.708373526	0.200666206	-0.131711838	0.140333366	0.174430358	0.06450294	0.072113579	0.001570301	0.000255244	0.713126428	0.956405468	Bacteria.Firmicutes.Clostridia.Clostridiales.Peptostreptococcaceae.Intestinibacter	ITSN1
427883	ENSG00000205726	rs62227749	0.073556538	0.01670555	0.583531506	0.727933912	0.299632468	-0.498246294	0.040821683	-0.033609655	0.164787307	0.202901009	0.074093909	0.096204464	0.115233338	0.014818578	0.993501001	0.952964771	Bacteria.Firmicutes.Erysipelotrichia.Erysipelotrichales	ITSN1
427884	ENSG00000205726	rs62227749	0.004805499	0.000249214	0.162109288	0.959797513	0.381815741	-0.576319859	0.091049619	0.004629499	0.130826826	0.148793605	0.064398919	0.091493044	0.010882382	0.000262402	0.963634175	0.997633675	Bacteria.Firmicutes.Clostridia.Clostridiales.Ruminococcaceae.Flavonifractor	ITSN1
427885	ENSG00000205726	rs62227749	0.006209456	0.001078386	0.440909457	0.333495298	0.384530033	-0.641568965	-0.045061073	0.07822535	0.136010962	0.187594409	0.058118006	0.08029382	0.015040079	0.001671718	0.870109671	0.994448463	Bacteria.Bacteroidetes.Bacteroidia.Bacteroidales.Porphyromonadaceae	ITSN1
427886	ENSG00000205726	rs62227749	0.059104242	0.014136574	0.618506055	0.756260418	0.308308661	-0.505325749	0.035846313	-0.029581326	0.16052733	0.200469582	0.071645144	0.094906967	0.091149109	0.01089661	0.999513786	0.974629405	Bacteria.Firmicutes.Erysipelotrichia.Erysipelotrichales.Erysipelotrichaceae	ITSN1
427887	ENSG00000205726	rs62227749	0.460949821	0.404839467	0.141486292	0.064081372	-0.362899039	0.467348416	0.180293746	-0.237777008	0.489334313	0.557437499	0.121156746	0.126262474	0.731434118	0.611336787	0.834503595	0.99665811	Bacteria.Proteobacteria	ITSN1
427888	ENSG00000205726	rs62227749	0.084871075	0.006108768	0.728671885	0.859165846	0.311726425	-0.557945811	0.023800971	0.014501009	0.178190862	0.196939982	0.068321157	0.081406501	0.125647405	0.007918234	0.998997514	0.969189617	Bacteria.Firmicutes.Clostridia.Clostridiales.Ruminococcaceae.Subdoligranulum	ITSN1
427889	ENSG00000205726	rs62227749	0.230723781	0.170404108	0.77321909	0.64891819	0.292034239	-0.422327558	-0.032530886	0.063834991	0.241418087	0.304703867	0.112426719	0.139574406	0.367994255	0.166941514	0.955098408	0.984132187	Bacteria.Firmicutes.Clostridia.Clostridiales.Ruminococcaceae.Anaerotruncus	ITSN1
427890	ENSG00000205726	rs62227749	0.151818179	0.145707144	0.702959484	0.965813588	0.463761492	-0.559079822	-0.034547545	0.00460334	0.319854523	0.379746095	0.090205317	0.106998727	0.429778554	0.243372337	0.870112421	0.926843114	Bacteria.Firmicutes.Clostridia.Clostridiales.Lachnospiraceae..Eubacterium..rectale.group	ITSN1
427891	ENSG00000205726	rs62227749	0.002819291	0.002283718	0.194972893	0.828007915	0.428195141	-0.510697106	-0.097253034	-0.02108493	0.137993414	0.160895332	0.07427868	0.096666249	0.010977957	0.00259397	0.500154529	0.910444892	Bacteria.Firmicutes.Bacilli.Lactobacillales	ITSN1
427892	ENSG00000205726	rs62227749	0.014024467	0.001323868	0.409583454	0.714328225	0.339546936	-0.528478191	0.072928128	-0.043416437	0.134538633	0.157574738	0.087875112	0.11809939	0.016986572	0.00103406	0.948026682	0.962141134	Bacteria.Firmicutes.Clostridia.Clostridiales.Ruminococcaceae.Ruminiclostridium.5	ITSN1
427893	ENSG00000205726	rs62227749	0.017398765	0.000983815	0.619671527	0.403079793	0.336592535	-0.524049477	-0.028441624	0.047218847	0.137970666	0.151927218	0.057035239	0.056109496	0.026553872	0.001036363	0.722559529	0.957040409	Bacteria.Firmicutes.Negativicutes.Selenomonadales.Acidaminococcaceae	ITSN1
427894	ENSG00000205726	rs62227749	0.048275118	0.01648184	0.861957615	0.918932904	0.337035278	-0.530031812	0.010921886	-0.007355572	0.167489671	0.215380471	0.062567112	0.071994698	0.074048081	0.01482367	0.999507593	0.935584968	Bacteria.Firmicutes.Clostridia.Clostridiales.Lachnospiraceae.Lachnoclostridium	ITSN1
427895	ENSG00000205726	rs62227749	0.035956534	0.026977276	0.635191862	0.524003264	0.42884773	-0.465307767	0.04637071	0.062468938	0.200285673	0.20567965	0.097286378	0.097516921	0.113061197	0.033715269	0.999274386	0.998480911	Bacteria.Firmicutes.Clostridia.Clostridiales.Ruminococcaceae.Ruminococcaceae.UCG.013	ITSN1
427896	ENSG00000205726	rs62227749	0.732190771	0.749100509	0.488165367	0.424173278	-0.347417476	0.366330432	0.115561718	-0.151056419	1.010919447	1.140631526	0.165766111	0.187836239	0.999415694	0.888519922	0.990344402	0.933994762	Bacteria.Firmicutes	ITSN1
427897	ENSG00000205726	rs62227749	0.006075533	0.000628609	0.175845017	0.582254903	0.373180365	-0.550081315	0.091539139	-0.04431986	0.131631676	0.153197239	0.066897811	0.080170639	0.01323408	0.000626746	0.540145555	0.963320761	Bacteria.Actinobacteria.Actinobacteria.Bifidobacteriales.Bifidobacteriaceae	ITSN1
427898	ENSG00000205726	rs62227749	0.061881918	0.030968167	0.71036305	0.970056683	0.41186784	-0.538331792	0.039490703	0.004185537	0.21683985	0.244178221	0.105880604	0.11108158	0.147676865	0.039007236	0.998330087	0.999834196	Bacteria.Actinobacteria.Coriobacteriia.Coriobacteriales.Coriobacteriaceae.Collinsella	ITSN1
427899	ENSG00000205726	rs62227749	0.425539648	0.098263327	0.240272299	0.373781425	0.165425817	-0.384042834	-0.106711014	0.085710777	0.206315151	0.228999105	0.090052538	0.095714193	0.323632769	0.079923593	0.988161388	0.950695192	Bacteria.Firmicutes.Bacilli.Lactobacillales.Carnobacteriaceae	ITSN1
427900	ENSG00000205726	rs62227749	0.275548583	0.296163217	0.490157632	0.225150011	0.232133091	-0.27447831	0.046585785	-0.089866521	0.211127867	0.260653533	0.06713268	0.073395755	0.3530059	0.188999831	0.83503239	0.995251343	Bacteria.Proteobacteria.Gammaproteobacteria	ITSN1
427901	ENSG00000205726	rs62227749	0.027110061	0.008102952	0.600270541	0.925193309	0.326739187	-0.592883203	-0.037100352	-0.008911531	0.144558298	0.217139439	0.070459165	0.094548493	0.066764705	0.009110641	0.948763256	0.998264076	Bacteria.Firmicutes.Clostridia.Clostridiales.Ruminococcaceae.Ruminococcaceae.UCG.003	ITSN1
427902	ENSG00000205726	rs62227749	0.259061221	0.241472485	0.621276813	0.824159642	0.60949238	-0.683419989	-0.052811534	0.026518836	0.535385085	0.578221281	0.106393746	0.118874119	0.762543933	0.501356428	0.956359196	0.942918039	Bacteria.Firmicutes.Clostridia.Clostridiales.Ruminococcaceae	ITSN1
427903	ENSG00000205726	rs62227749	0.025647769	0.019476607	0.477992835	0.446682472	0.317970136	-0.46511326	-0.050201994	0.065358314	0.139267019	0.194218463	0.070350711	0.08537607	0.04295938	0.008251348	0.999417824	0.997023453	Bacteria.Firmicutes.Clostridia.Clostridiales.Christensenellaceae.Christensenellaceae.R.7.group	ITSN1
427904	ENSG00000205726	rs62227749	0.01781977	0.004914426	0.425533978	0.323761108	0.487333117	-0.75110541	0.080803236	-0.109665865	0.200536708	0.258061241	0.100774637	0.110306669	0.065498893	0.008424214	0.999550585	0.938076592	Bacteria.Firmicutes.Clostridia.Clostridiales.Lachnospiraceae.Lachnospiraceae.ND3007.group	ITSN1
427905	ENSG00000205726	rs62227749	0.04473416	0.008500648	0.935223772	0.905311333	0.364172513	-0.560805886	-0.005486109	0.008397904	0.177983647	0.206727627	0.067244227	0.070326874	0.109742055	0.011460631	0.972956229	0.939307151	Bacteria.Proteobacteria.Betaproteobacteria	ITSN1
427906	ENSG00000205726	rs62227749	0.013349552	0.040475123	0.559665845	0.583042755	0.402804276	-0.434092029	-0.035295106	-0.040788133	0.158409908	0.207700152	0.060198508	0.073936766	0.045495843	0.041232477	0.920819904	0.893954359	Bacteria.Firmicutes.Negativicutes.Selenomonadales.Veillonellaceae	ITSN1
427907	ENSG00000205726	rs62227749	0.003494333	0.013634981	0.144036267	0.923124902	0.497085267	-0.505905715	0.106001656	0.008063895	0.164078377	0.199595551	0.07169638	0.083246353	0.021507823	0.015932505	0.974916192	0.999911927	Bacteria.Firmicutes.Clostridia.Clostridiales.Ruminococcaceae.Ruminococcus.1	ITSN1
427908	ENSG00000205726	rs62227749	0.014357384	0.001587466	0.714646539	0.759198436	0.345958974	-0.547809015	0.02419535	-0.023007484	0.137573934	0.166274072	0.065891938	0.074746447	0.020307135	0.001436306	0.996893502	0.950951254	Bacteria.Firmicutes.Clostridia.Clostridiales.Lachnospiraceae.Coprococcus.1	ITSN1
427909	ENSG00000205726	rs62227749	0.008848151	0.000869299	0.587261883	0.895868255	0.388105306	-0.546558335	0.030639236	0.007763235	0.143851263	0.156664645	0.056169248	0.059086433	0.019650908	0.001050297	0.804675674	0.996905805	Bacteria.Firmicutes.Negativicutes.Selenomonadales.Acidaminococcaceae.Phascolarctobacterium	ITSN1
427910	ENSG00000205726	rs62227749	0.009385694	0.002580593	0.319932938	0.144278472	0.498161844	-0.906862237	0.066600729	-0.148190237	0.18615482	0.289456942	0.066458074	0.100293019	0.061874284	0.009936041	0.996423631	0.938343963	Bacteria.Bacteroidetes.Bacteroidia.Bacteroidales.Prevotellaceae.Prevotella.7	ITSN1
427911	ENSG00000205726	rs62227749	0.008945388	0.002960006	0.281057445	0.543393494	0.48373255	-0.635505198	0.135315984	-0.084397756	0.179565061	0.205902447	0.124503143	0.138163276	0.030179825	0.005455834	0.793409854	0.994989321	Bacteria.Actinobacteria.Coriobacteriia.Coriobacteriales	ITSN1
427912	ENSG00000205726	rs62227749	0.006970631	0.001344393	0.65626767	0.654075676	0.394957775	-0.519170194	0.043695033	0.050195664	0.141795013	0.155030206	0.097730186	0.111508142	0.020374591	0.001874056	0.824329231	0.834548375	Bacteria.Firmicutes.Clostridia.Clostridiales.Ruminococcaceae.Butyricicoccus	ITSN1
427913	ENSG00000205726	rs62227749	0.076484589	0.144733212	0.58554495	0.790288034	0.454638882	-0.459759529	0.062039886	0.034445343	0.252624356	0.311517007	0.113212778	0.129000178	0.235351451	0.131475451	0.992882645	0.998920199	Bacteria.Firmicutes.Clostridia.Clostridiales.Lachnospiraceae..Eubacterium..ventriosum.group	ITSN1
427914	ENSG00000205726	rs62227749	0.009832848	0.002804979	0.31076051	0.521114142	0.477244864	-0.640196578	0.115282824	-0.083518689	0.179503125	0.20619973	0.112859499	0.129471104	0.034470906	0.005385566	0.895041503	0.989731238	Bacteria.Actinobacteria.Coriobacteriia.Coriobacteriales.Coriobacteriaceae	ITSN1
427915	ENSG00000205726	rs62227749	0.944900322	0.911286849	0.382405832	0.271161066	-0.031021668	0.063552293	0.070719397	-0.108419633	0.447154516	0.568224522	0.080423003	0.097702944	0.927256329	0.75499922	0.998947111	0.981145089	Bacteria.Bacteroidetes	ITSN1
427916	ENSG00000205726	rs62227749	0.009853976	0.000764291	0.990271493	0.829228436	0.35277468	-0.536404393	-0.000622737	-0.013495644	0.132726992	0.151981555	0.050879452	0.062321674	0.014872394	0.000725215	0.965700176	0.980093116	Bacteria.Firmicutes.Negativicutes.Selenomonadales.Veillonellaceae.Dialister	ITSN1
427917	ENSG00000205726	rs62227749	0.004303427	0.000313754	0.106915503	0.422789642	0.388336996	-0.561822036	-0.103556589	0.050646242	0.131317301	0.147692134	0.063356789	0.06278919	0.008960475	0.00035959	0.972085394	0.950708623	Bacteria.Proteobacteria.Deltaproteobacteria.Desulfovibrionales.Desulfovibrionaceae	ITSN1
427918	ENSG00000205726	rs62227749	0.048380438	0.003599491	0.540173596	0.975633237	0.310767156	-0.55369154	0.034468074	0.001861826	0.154510438	0.183382307	0.055976879	0.06072495	0.076484385	0.005375404	0.943988959	0.967185209	Bacteria.Proteobacteria.Betaproteobacteria.Burkholderiales.Alcaligenaceae	ITSN1
427919	ENSG00000205726	rs62227749	0.06364976	0.025383468	0.719500193	0.92514197	0.323158219	-0.548678064	-0.038536809	0.009560798	0.171314896	0.239866332	0.106848722	0.101367225	0.111577099	0.024355578	0.880649234	0.994506574	Bacteria.Firmicutes.Clostridia.Clostridiales.Family.XIII	ITSN1
427920	ENSG00000205726	rs62227749	0.083802111	0.009133767	0.699081322	0.791453215	0.308746641	-0.510613747	0.039050967	-0.030903278	0.175867116	0.190089226	0.100582279	0.116397301	0.141254792	0.011616144	0.947972896	0.979665691	Bacteria.Actinobacteria	ITSN1
427921	ENSG00000205726	rs62227749	0.036410365	0.001824324	0.668342094	0.741008716	0.322643125	-0.521283206	0.036276558	-0.029515387	0.151064727	0.16045211	0.084295202	0.088925786	0.057349302	0.002362626	0.722590174	0.945156659	Bacteria.Actinobacteria.Actinobacteria	ITSN1
427922	ENSG00000205726	rs62227749	0.06490442	0.004548821	0.372845634	0.724136076	0.28696062	-0.50728788	-0.061453729	0.026736768	0.152862268	0.172675982	0.06849102	0.07543296	0.073715886	0.004234915	0.999550314	0.996901429	Bacteria.Proteobacteria.Gammaproteobacteria.Pseudomonadales	ITSN1
427923	ENSG00000205726	rs62227749	0.000269631	5.72E-05	0.000872465	0.072983423	0.511178744	-0.689583662	0.21540131	-0.1284004	0.132785007	0.160297508	0.061762713	0.070471534	0.001431396	8.56E-05	0.334697121	0.858887419	Bacteria.Firmicutes.Clostridia.Clostridiales.Peptostreptococcaceae	ITSN1
427924	ENSG00000205726	rs62227749	0.002437865	0.002088733	0.060047512	0.820735546	0.403058697	-0.484327554	-0.131401634	-0.022426656	0.127867457	0.151167147	0.068677623	0.0985772	0.007886542	0.001960172	0.393817207	0.921307549	Bacteria.Firmicutes.Bacilli.Lactobacillales.Streptococcaceae.Streptococcus	ITSN1
427925	ENSG00000205726	rs62227749	0.844918936	0.051208268	0.041006634	0.221329558	0.038413033	-0.348080545	-0.153888205	0.071380217	0.195609143	0.175281806	0.07383195	0.057812997	0.406357988	0.034353317	0.897835197	0.997412515	Bacteria.Proteobacteria.Gammaproteobacteria.Enterobacteriales.Enterobacteriaceae.Citrobacter	ITSN1
427926	ENSG00000205726	rs62227749	0.027069737	0.000718582	0.829016822	0.698146719	0.367222832	-0.555698157	0.013092284	-0.019998902	0.162425027	0.156587553	0.060382971	0.051342628	0.052938403	0.001693846	0.93214298	0.845936831	Bacteria.Firmicutes.Clostridia.Clostridiales.Lachnospiraceae.Tyzzerella	ITSN1
427927	ENSG00000205726	rs62227749	0.00940217	0.000552824	0.805445412	0.787008374	0.35394221	-0.544007825	-0.015936514	-0.017972785	0.132294616	0.149838345	0.064442595	0.06624732	0.014897864	0.000529655	0.897964764	0.981983734	Bacteria.Proteobacteria.Gammaproteobacteria.Pasteurellales.Pasteurellaceae.Haemophilus	ITSN1
427928	ENSG00000205726	rs62227749	0.154113186	0.004180682	0.221890889	0.177300435	0.240716723	-0.469165197	-0.094943319	0.09320857	0.166966382	0.158108933	0.076992011	0.068350587	0.182096395	0.005178169	0.72473466	0.961152204	Bacteria.Bacteroidetes.Bacteroidia.Bacteroidales.Porphyromonadaceae.Odoribacter	ITSN1
427929	ENSG00000205726	rs62227749	0.006753021	0.00054763	0.349199232	0.965149286	0.366431311	-0.538436739	-0.061262729	-0.003248527	0.131012754	0.148184444	0.064976522	0.074067652	0.013109058	0.000648539	0.588827264	0.998332705	Bacteria.Firmicutes.Negativicutes.Selenomonadales.Veillonellaceae.Veillonella	ITSN1
427930	ENSG00000205726	rs62227749	0.008286157	0.000583309	0.475436888	0.27312683	0.378100957	-0.549842365	-0.05631617	0.092271477	0.138895393	0.152143743	0.078460763	0.083495729	0.01541358	0.000633692	0.997048205	0.999513539	Bacteria.Firmicutes.Clostridia.Clostridiales.Lachnospiraceae.Dorea	ITSN1
427931	ENSG00000205726	rs62227749	0.00418688	0.000329898	0.099128619	0.356907154	0.390057024	-0.562559908	-0.106393499	0.060105641	0.131472347	0.148478728	0.063607379	0.064785026	0.009894691	0.000394035	0.863250727	0.939697157	Bacteria.Proteobacteria.Deltaproteobacteria	ITSN1
427932	ENSG00000205726	rs62227749	0.061199957	0.007260589	0.67998154	0.992776532	0.315987893	-0.55133205	0.025537755	0.000610612	0.165913265	0.198994248	0.061637404	0.067190666	0.106541348	0.010439301	0.970184809	0.960154343	Bacteria.Proteobacteria.Betaproteobacteria.Burkholderiales	ITSN1
427933	ENSG00000205726	rs62227749	0.016062429	0.000657433	0.632390371	0.941988305	0.334427216	-0.537718465	-0.028732191	-0.004713508	0.135339966	0.150340485	0.059784051	0.064525569	0.025562313	0.000613706	0.817931522	0.88889132	Bacteria.Fusobacteria.Fusobacteriia.Fusobacteriales	ITSN1
427934	ENSG00000205726	rs62227749	0.418407707	0.127485616	0.206835461	0.452514019	0.165171416	-0.412389711	-0.133110963	0.080673926	0.202841236	0.267174396	0.104413802	0.106753012	0.383270896	0.095591583	0.816998542	0.978883571	Bacteria.Firmicutes.Clostridia.Clostridiales.Family.XIII.Family.XIII.AD3011.group	ITSN1
427935	ENSG00000205726	rs62227749	0.006876542	0.012470997	0.518395198	0.424343797	0.419894149	-0.456350402	-0.046871582	-0.080080052	0.1504811	0.177645047	0.072187422	0.099615097	0.027650756	0.014247751	0.742297098	0.982679299	Bacteria.Firmicutes.Bacilli	ITSN1
427936	ENSG00000205726	rs62227749	0.001097547	0.000320167	0.049516326	0.594010665	0.534588286	-0.630984529	0.129728317	-0.036334138	0.15657206	0.166140879	0.064834261	0.067833647	0.005559488	0.000686463	0.998970432	0.998994847	Bacteria.Firmicutes.Erysipelotrichia.Erysipelotrichales.Erysipelotrichaceae.Erysipelatoclostridium	ITSN1
427937	ENSG00000205726	rs62227749	0.060981189	0.01956431	0.873653612	0.865033172	0.378275788	-0.575199474	0.014152645	-0.016633576	0.198445859	0.240367619	0.088654486	0.097480719	0.153484911	0.02600536	0.998768023	0.999934415	Bacteria.Firmicutes.Clostridia.Clostridiales.Ruminococcaceae.Ruminococcaceae.NK4A214.group	ITSN1
427938	ENSG00000205726	rs62227749	0.002330009	0.002014107	0.100926283	0.708041542	0.411645223	-0.491307258	-0.114427746	-0.037162519	0.129964534	0.152768169	0.068781602	0.098807621	0.007586266	0.001803881	0.458548345	0.955303348	Bacteria.Firmicutes.Bacilli.Lactobacillales.Streptococcaceae	ITSN1
427939	ENSG00000205726	rs62227749	0.448239351	0.471244122	0.310263058	0.153969416	0.166882474	-0.202330286	0.087532101	-0.1665434	0.218746575	0.279221237	0.085603367	0.115477192	0.490109868	0.305379633	0.995261573	0.962978444	Bacteria.Firmicutes.Clostridia.Clostridiales.Lachnospiraceae.Lachnospiraceae.UCG.008	ITSN1
427940	ENSG00000205726	rs62227749	0.057847601	0.006641261	0.613705781	0.972651775	0.460935759	-0.577115327	0.042129748	-0.002466263	0.238769412	0.205895526	0.083063547	0.071666836	0.161963152	0.017545852	0.999586829	0.996426659	Bacteria.Firmicutes.Negativicutes.Selenomonadales.Veillonellaceae.Megasphaera	ITSN1
427941	ENSG00000205726	rs62227749	0.610584896	0.621604269	0.028886606	0.157164665	-0.130405313	-0.15724004	-0.211075272	0.157949298	0.254858676	0.317072785	0.09448947	0.110381295	0.573971783	0.391960177	0.999437234	0.98110946	Bacteria.Proteobacteria.Betaproteobacteria.Neisseriales.Neisseriaceae	ITSN1
427942	ENSG00000205726	rs62227749	0.036358005	0.011137995	0.446225254	0.95931224	0.319803561	-0.599359167	-0.055541801	-0.004702052	0.14969187	0.229477045	0.072479731	0.091817624	0.069153626	0.010333812	0.911591624	0.911859084	Bacteria.Firmicutes.Clostridia.Clostridiales.Ruminococcaceae.Ruminococcaceae.UCG.005	ITSN1
427943	ENSG00000205726	rs62227749	0.072672288	0.014487768	0.761942766	0.71166791	0.320390204	-0.496192524	-0.022066698	0.031593099	0.175647941	0.19759095	0.0725433	0.085107756	0.1376082	0.017173161	0.997349493	0.997803387	Bacteria.Actinobacteria.Actinobacteria.Micrococcales	ITSN1
427944	ENSG00000205726	rs62227749	0.243429158	0.036230563	0.378791945	0.557863633	0.227990334	-0.461980934	-0.064593265	0.043363702	0.193707243	0.216088884	0.07289783	0.073621029	0.354689115	0.058357409	0.984987993	0.971423926	Bacteria.Proteobacteria.Deltaproteobacteria.Desulfovibrionales.Desulfovibrionaceae.Desulfovibrio	ITSN1
427945	ENSG00000205726	rs62227749	0.011828192	0.000626191	0.957086773	0.450937032	0.361081877	-0.545615993	-0.004025654	0.072013231	0.13946469	0.151902789	0.074529131	0.094959568	0.021528902	0.000563998	0.875513346	0.997649073	Bacteria.Firmicutes.Clostridia.Clostridiales.Ruminococcaceaencultured	ITSN1
427946	ENSG00000205726	rs62227749	0.030010028	0.000925604	0.105629747	0.83318862	0.296908602	-0.537220968	0.106303911	-0.017167439	0.133870533	0.154873131	0.06479415	0.081189562	0.042064644	0.000874165	0.760739436	0.998318077	Bacteria.Firmicutes.Clostridia.Clostridiales.Lachnospiraceae..Eubacterium..hallii.group	ITSN1
427947	ENSG00000205726	rs62227749	0.094067622	0.068391157	0.892327077	0.837496624	0.332079652	-0.497914974	-0.011176831	0.021528183	0.195479584	0.268744952	0.082253109	0.104552449	0.180706287	0.080213142	0.966546108	0.978424462	Bacteria.Firmicutes.Clostridia.Clostridiales.Ruminococcaceae.Ruminiclostridium.6	ITSN1
427948	ENSG00000205726	rs62227749	0.089138024	0.14005348	0.589583711	0.444966088	0.289514089	-0.386783936	-0.04103413	0.077961589	0.167796887	0.258965977	0.075696479	0.101454204	0.169177412	0.102312312	0.902287988	0.895524329	Bacteria.Firmicutes.Clostridia.Clostridiales.Lachnospiraceae..Eubacterium..xylanophilum.group	ITSN1
427949	ENSG00000205726	rs62227749	0.006463486	0.000347436	0.300762561	0.316213172	0.421373556	-0.587271789	-0.071486715	0.080606049	0.149808196	0.155646328	0.068540784	0.079812844	0.014799719	0.00052177	0.890732322	0.837808523	Bacteria.Firmicutes.Clostridia.Clostridiales.Lachnospiraceaencultured	ITSN1
427950	ENSG00000205726	rs62227749	0.010190099	0.000524214	0.956225611	0.665229946	0.354500293	-0.563750348	0.00276583	-0.024479945	0.134009476	0.154575472	0.05019696	0.056320264	0.021097991	0.000622694	0.825277006	0.873797844	Bacteria.Proteobacteria.Betaproteobacteria.Burkholderiales.Alcaligenaceae.Sutterella	ITSN1
427951	ENSG00000205726	rs62227749	0.016905582	0.001338529	0.586187013	0.545564828	0.408490446	-0.606636043	0.031366616	-0.038308278	0.166667506	0.181071784	0.057337384	0.063052771	0.045932053	0.002732159	0.998735039	0.999709092	Bacteria.Bacteroidetes.Bacteroidia.Bacteroidales.Prevotellaceae.Prevotella.9	ITSN1
427952	ENSG00000205726	rs62227749	0.311539117	0.034329622	0.150205152	0.324593067	0.180615086	-0.412525567	-0.108733059	0.076703238	0.177105423	0.190896566	0.074692668	0.077285195	0.207963182	0.024008517	0.999305535	0.989974535	Bacteria.Proteobacteria.Gammaproteobacteria.Pseudomonadales.Pseudomonadaceae.Pseudomonas	ITSN1
427953	ENSG00000205726	rs62227749	0.52702686	0.124151315	0.157620658	0.289393681	0.129830155	-0.35368263	-0.124164339	0.100003385	0.204160765	0.227093938	0.086867823	0.093632662	0.351784471	0.098429971	0.963485106	0.971945944	Bacteria.Firmicutes.Bacilli.Lactobacillales.Carnobacteriaceae.Granulicatella	ITSN1
427954	ENSG00000205726	rs62227749	0.036307115	0.003493991	0.624415286	0.41377075	0.420857783	-0.680217697	0.038181942	-0.083920359	0.196937291	0.224524402	0.077619804	0.102034477	0.135806103	0.010164659	0.99946547	0.972078348	Bacteria.Firmicutes.Erysipelotrichia.Erysipelotrichales.Erysipelotrichaceae..Clostridium..innocuum.group	ITSN1
427955	ENSG00000205726	rs62227749	0.004806436	0.000226693	0.562658692	0.568785608	0.389000617	-0.601020405	0.029291431	0.031538652	0.13329182	0.154045182	0.050343024	0.055068943	0.010420142	0.000340656	0.973523722	0.991974206	Bacteria.Proteobacteria.Betaproteobacteria.Burkholderiales.Alcaligenaceae.Parasutterella	ITSN1
427956	ENSG00000205726	rs62227749	0.100984741	0.050769271	0.544869098	0.616781206	0.287190176	-0.459961209	-0.043322821	0.052408187	0.172657932	0.231170297	0.071182705	0.104233436	0.165517629	0.062153194	0.998201428	0.99782309	Bacteria.Firmicutes.Bacilli.Bacillales.Staphylococcaceae.Staphylococcus	ITSN1
427957	ENSG00000205726	rs62227749	0.016029709	0.000650515	0.635193745	0.929406119	0.334536319	-0.53840856	-0.028482809	-0.005728709	0.13534039	0.150394382	0.059757653	0.064417522	0.025466729	0.000626265	0.805994089	0.892195876	Bacteria.Fusobacteria.Fusobacteriia.Fusobacteriales.Fusobacteriaceae.Fusobacterium	ITSN1
427958	ENSG00000205726	rs62227749	0.132342842	0.034177702	0.342304348	0.442906509	0.254471908	-0.446965204	-0.080673478	0.070648356	0.167001125	0.206652664	0.084341332	0.091520776	0.193767157	0.032798958	0.964373737	0.994553009	Bacteria.Firmicutes.Clostridia.Clostridiales.Ruminococcaceae.Ruminiclostridium.9	ITSN1
427959	ENSG00000205726	rs62227749	0.010024161	0.001053073	0.876720645	0.939378482	0.351750457	-0.534063503	0.009489278	0.005609933	0.132661433	0.155812993	0.060933905	0.073484865	0.016036399	0.000843934	0.996546716	0.99835739	Bacteria.Firmicutes.Clostridia.Clostridiales.Ruminococcaceae.Ruminococcaceae.UCG.002	ITSN1
427960	ENSG00000205726	rs62227749	0.006270394	0.000150749	0.640173584	0.121662999	0.399858847	-0.689814581	-0.026511348	0.099168935	0.141608885	0.171497966	0.056452624	0.063245409	0.016131481	0.000284656	0.997528932	0.993985312	Bacteria.Bacteroidetes.Bacteroidia.Bacteroidales.Rikenellaceae.Alistipes	ITSN1
427961	ENSG00000205726	rs62227749	0.278609788	0.168128321	0.82747912	0.759810748	0.299337361	-0.454848845	0.02034619	-0.031779345	0.274007126	0.326395512	0.092988847	0.10351615	0.549844863	0.231718717	0.996108676	0.998901623	Bacteria.Firmicutes.Clostridia.Clostridiales.Lachnospiraceae..Ruminococcus..gnavus.group	ITSN1
427962	ENSG00000205726	rs62227749	0.224122534	0.234910341	0.809276132	0.776945213	0.424937297	-0.435502498	-0.030603588	-0.034507227	0.346277543	0.363296141	0.126289038	0.121306	0.645583141	0.352926825	0.99967607	0.999141757	Bacteria.Firmicutes.Negativicutes.Selenomonadales	ITSN1
427963	ENSG00000205726	rs62227749	0.012447037	0.000563136	0.979233166	0.58675072	0.361498718	-0.555295845	-0.001663898	-0.034490604	0.140681584	0.153189349	0.063679757	0.063143186	0.019329965	0.00073148	0.996380298	0.95886522	Bacteria.Firmicutes.Clostridia.Clostridiales.Lachnospiraceae.Lachnospiraceae.NK4A136.group	ITSN1
427964	ENSG00000205726	rs62227749	0.046469237	0.001570598	0.886902599	0.538969046	0.337866951	-0.585895552	-0.008765553	-0.043332083	0.166498527	0.177645556	0.061394027	0.070162893	0.076040273	0.002855032	0.998115183	0.993943049	Bacteria.Firmicutes.Clostridia.Clostridiales.Clostridiaceae.1	ITSN1
427965	ENSG00000205726	rs62227749	0.009383221	0.000576924	0.827040789	0.747132549	0.354163794	-0.542208899	-0.014117169	-0.021458987	0.132340286	0.149889655	0.06435396	0.066277573	0.015238661	0.000534902	0.878388735	0.930297661	Bacteria.Proteobacteria.Gammaproteobacteria.Pasteurellales.Pasteurellaceae	ITSN1
427966	ENSG00000205726	rs62227749	0.085003999	0.123699186	0.411492464	0.188288804	0.273156238	-0.335839577	0.04681983	-0.085831912	0.156211273	0.215373275	0.056647575	0.064563778	0.145948753	0.072006417	0.948866852	0.965530807	Bacteria.Proteobacteria.Gammaproteobacteria.Enterobacteriales.Enterobacteriaceae	ITSN1
427967	ENSG00000205726	rs62227749	0.008406089	0.000495622	0.243011037	0.548415476	0.356126025	-0.544011649	-0.075432382	0.039060327	0.131077903	0.148458099	0.064032127	0.064750713	0.014751236	0.000482388	0.998880039	0.97644667	Bacteria.Proteobacteria.Deltaproteobacteria.Desulfovibrionales.Desulfovibrionaceae.Bilophila	ITSN1
427968	ENSG00000205726	rs62227749	0.075565408	0.063283309	0.467450971	0.84857934	0.556005079	-0.615638629	-0.049081038	0.01406369	0.307959556	0.325902983	0.06715512	0.073369672	0.393995195	0.158857413	0.999785669	0.999420701	Bacteria.Firmicutes.Clostridia.Clostridiales.Ruminococcaceae.Faecalibacterium	ITSN1
427969	ENSG00000205726	rs62227749	0.010342994	0.000733231	0.759187413	0.973203048	0.351784919	-0.535680734	-0.018410383	0.002390192	0.133264541	0.151217126	0.059808611	0.070885747	0.016592751	0.000697133	0.94253553	0.993341467	Bacteria.Bacteroidetes.Bacteroidia.Bacteroidales.Porphyromonadaceae.Parabacteroides	ITSN1
427970	ENSG00000205726	rs62227749	0.066028437	0.086951874	0.370965962	0.196590479	0.282004979	-0.3582301	0.051721618	-0.097550642	0.150866901	0.206167871	0.057416939	0.074779531	0.106463756	0.05136062	0.998302481	0.99762474	Bacteria.Proteobacteria.Gammaproteobacteria.Enterobacteriales.Enterobacteriaceae.Escherichia.Shigella	ITSN1
427971	ENSG00000205726	rs62227749	0.052907344	0.00190626	0.963129094	0.509658558	0.347052004	-0.593568803	-0.003044723	-0.04824282	0.176069729	0.183523117	0.065614649	0.072767715	0.087288413	0.003209936	0.99830237	0.997282036	Bacteria.Firmicutes.Clostridia.Clostridiales.Clostridiaceae.1.Clostridium.sensu.stricto.1	ITSN1
427972	ENSG00000205726	rs62227749	0.100500216	0.011442154	0.35032719	0.973010801	0.269287992	-0.568295361	-0.056558799	-0.002854395	0.161660255	0.218436495	0.060128963	0.084049354	0.150574521	0.015136941	0.868148641	0.936343505	Bacteria.Firmicutes.Clostridia.Clostridiales.Lachnospiraceae.Lachnospiraceae.UCG.010	ITSN1
427973	ENSG00000205726	rs62227749	0.024866365	0.021058895	0.49266229	0.413826028	0.318647266	-0.455806518	-0.049387846	0.072908483	0.13879035	0.192855598	0.071584708	0.088656248	0.041832296	0.008819389	0.999989953	0.995249858	Bacteria.Firmicutes.Clostridia.Clostridiales.Christensenellaceae	ITSN1
427974	ENSG00000205726	rs62227749	0.972825624	0.982625108	0.489114435	0.40623412	-0.01869211	0.014977934	0.073373565	-0.109626129	0.546648184	0.685156461	0.105480693	0.131149352	0.90847924	0.754681095	0.876277026	0.808216105	Bacteria.Firmicutes.Clostridia.Clostridiales.Lachnospiraceae	ITSN1
427975	ENSG00000205726	rs62227749	0.006077663	0.000628978	0.176577604	0.583024838	0.373192746	-0.550087401	0.091393311	-0.044232962	0.131641888	0.153206748	0.06690609	0.080177395	0.013270359	0.000627651	0.541829253	0.962515407	Bacteria.Actinobacteria.Actinobacteria.Bifidobacteriales.Bifidobacteriaceae.Bifidobacterium	ITSN1
427976	ENSG00000205726	rs62227749	0.284898618	0.011580957	0.099462261	0.536724221	0.178714237	-0.461015156	0.116844303	-0.046995508	0.165762528	0.177513015	0.069925806	0.075674493	0.223147041	0.010655992	0.99786128	0.999462671	Bacteria.Firmicutes.Clostridia.Clostridiales.Lachnospiraceae.Anaerostipes	ITSN1
427977	ENSG00000205726	rs62227749	0.021972326	0.002781421	0.936202178	0.810778743	0.350236457	-0.571393952	-0.005841518	-0.023404962	0.149270867	0.183869636	0.072701059	0.097365445	0.042345034	0.003329791	0.998173674	0.994266973	Bacteria.Firmicutes.Bacilli.Bacillales	ITSN1
427978	ENSG00000205809	rs2617165	0.112874416	0.001829011	0.767273817	0.861190138	-0.263399334	1.099597385	0.019397033	-0.026034857	0.163928822	0.338546848	0.06527361	0.148310086	0.226338003	0.006156249	0.997152221	0.990360691	Bacteria.Firmicutes.Clostridia.Clostridiales.Family.XI	KLRC2
427979	ENSG00000205809	rs2617165	0.212229385	0.010626564	0.319177266	0.721270211	-0.190570842	1.353920228	0.060757249	0.070798765	0.151287868	0.514880817	0.060531798	0.197602178	0.311464638	0.02179369	0.999469974	0.995085677	Bacteria.Bacteroidetes.Bacteroidia.Bacteroidales.Porphyromonadaceae.Barnesiella	KLRC2
427980	ENSG00000205809	rs2617165	0.117764017	0.000379556	0.942016258	0.474877046	-0.311108141	1.27861601	-0.005237227	0.105014226	0.196292269	0.341308286	0.071729641	0.146121714	0.228539082	0.002759211	0.849262519	0.853650984	Bacteria.Firmicutes.Erysipelotrichia.Erysipelotrichales.Erysipelotrichaceae.Faecalitalea	KLRC2
427981	ENSG00000205809	rs2617165	0.062316179	0.000728562	0.146653463	0.341895554	-0.226126014	1.038553669	0.120709473	-0.169602799	0.119254034	0.293006902	0.082185688	0.177162729	0.080905333	0.001186276	0.712452263	0.778191078	Bacteria.Firmicutes.Clostridia.Clostridiales.Ruminococcaceae.Butyricicoccus	KLRC2
427982	ENSG00000205809	rs2617165	0.012204347	5.55E-05	0.896585525	0.359298227	-0.310339016	1.111545288	0.006480123	0.105022171	0.120420039	0.257863024	0.049664675	0.113766568	0.025823918	0.000127708	0.997466038	0.994193156	Bacteria.Bacteroidetes.Bacteroidia.Bacteroidales.Rikenellaceae	KLRC2
427983	ENSG00000205809	rs2617165	0.006047505	0.002023282	0.379367468	0.990704957	-0.3574593	1.113405165	-0.054129216	0.001944121	0.126012607	0.346367466	0.061162688	0.166248198	0.02380751	0.003473365	0.824150901	0.99827201	Bacteria.Firmicutes.Clostridia.Clostridiales.Ruminococcaceae..Eubacterium..coprostanoligenes.group	KLRC2
427984	ENSG00000205809	rs2617165	0.008369096	4.96E-05	0.432082021	0.211916278	-0.358404176	1.395018352	-0.048491057	0.183549217	0.131837508	0.321267623	0.061344253	0.145612657	0.033805173	0.000208922	0.917020085	0.906546295	Bacteria.Firmicutes.Clostridia.Clostridiales.Ruminococcaceae.Ruminococcaceae.UCG.003	KLRC2
427985	ENSG00000205809	rs2617165	0.026257387	0.000159912	0.673820248	0.587296956	-0.278931204	1.09077691	-0.026893022	0.076015799	0.122689034	0.272357248	0.063607926	0.139368745	0.049371402	0.000399404	0.997851323	0.977487446	Bacteria.Firmicutes.Clostridia.Clostridiales.Lachnospiraceae.Fusicatenibacter	KLRC2
427986	ENSG00000205809	rs2617165	0.019470131	0.002311872	0.316455004	0.942671447	-0.469246533	1.176938817	-0.096529323	0.014353622	0.195933536	0.371275557	0.095627566	0.198839581	0.115406543	0.012938763	0.919646846	0.999260356	Bacteria.Firmicutes.Clostridia.Clostridiales.Ruminococcaceae.Anaerotruncus	KLRC2
427987	ENSG00000205809	rs2617165	0.007603217	0.000106697	0.642004809	0.898289268	-0.313522721	1.153219555	-0.024726566	0.015707288	0.113852403	0.279696315	0.052942403	0.122411185	0.018227107	0.000178723	0.809504332	0.924689794	Bacteria.Firmicutes.Clostridia.Clostridiales.Lachnospiraceae.Lachnospira	KLRC2
427988	ENSG00000205809	rs2617165	0.015707877	0.000112489	0.633028297	0.505743949	-0.32822999	1.254050798	0.029770651	-0.10543015	0.132364334	0.305287155	0.062061288	0.157562078	0.043169997	0.000321278	0.999513786	0.962879466	Bacteria.Firmicutes.Erysipelotrichia.Erysipelotrichales.Erysipelotrichaceae	KLRC2
427989	ENSG00000205809	rs2617165	0.092148548	0.031987671	0.438338253	0.887435948	-0.526828695	1.211236402	0.050883326	-0.017612837	0.308266063	0.552823906	0.065257795	0.123949037	0.651660993	0.243075616	0.956359196	0.942918039	Bacteria.Firmicutes.Clostridia.Clostridiales.Ruminococcaceae	KLRC2
427990	ENSG00000205809	rs2617165	0.00299995	0.00233605	0.132747395	0.58917362	-0.448903412	1.272834124	-0.114707637	0.105357851	0.145659532	0.401969168	0.075358718	0.194141277	0.021966149	0.005182525	0.999550585	0.968543565	Bacteria.Firmicutes.Clostridia.Clostridiales.Lachnospiraceae.Lachnospiraceae.ND3007.group	KLRC2
427991	ENSG00000205809	rs2617165	0.127266802	0.031206875	0.830233354	0.738323092	-0.267644311	1.337634073	0.012942132	0.074635608	0.173296921	0.607619973	0.060125028	0.222470556	0.217012694	0.069294883	0.757133328	0.869520561	Bacteria.Firmicutes.Erysipelotrichia.Erysipelotrichales.Erysipelotrichaceae.Holdemanella	KLRC2
427992	ENSG00000205809	rs2617165	0.012751011	1.17E-05	0.545897864	0.174908252	-0.33282091	1.279816189	0.029931107	-0.181800948	0.129988003	0.26987902	0.049305509	0.132570081	0.033183116	6.60E-05	0.999507593	0.935584968	Bacteria.Firmicutes.Clostridia.Clostridiales.Lachnospiraceae.Lachnoclostridium	KLRC2
427993	ENSG00000205809	rs2617165	0.006272633	0.000443367	0.466639184	0.582905336	-0.31069646	1.23978072	-0.029478567	0.088394263	0.110037285	0.335194189	0.040260307	0.16017397	0.01193932	0.000604077	0.99994518	0.999865593	Bacteria.Bacteroidetes.Bacteroidia.Bacteroidales.Prevotellaceae	KLRC2
427994	ENSG00000205809	rs2617165	0.006276392	3.53E-05	0.51760437	0.522040044	-0.336052879	1.138647649	-0.036413188	-0.090325797	0.119026691	0.256576014	0.055974134	0.140336175	0.015775511	8.95E-05	0.820965124	0.99195373	Bacteria.Firmicutes.Clostridia.Clostridiales.Peptostreptococcaceae.Intestinibacter	KLRC2
427995	ENSG00000205809	rs2617165	0.024534186	0.004240415	0.460961891	0.366466428	-0.393755352	1.545101376	-0.048924826	0.180821822	0.171093526	0.521570967	0.065972187	0.198844055	0.157246708	0.018233561	0.996483139	0.869987637	Bacteria.Bacteroidetes.Bacteroidia.Bacteroidales.Porphyromonadaceae.Butyricimonas	KLRC2
427996	ENSG00000205809	rs2617165	0.343103225	0.004533575	0.105399377	0.515821601	-0.139018712	0.944989507	0.145246506	-0.184837653	0.145581675	0.321536412	0.088470677	0.282921897	0.274662199	0.007560317	0.840360975	0.989731238	Bacteria.Actinobacteria.Coriobacteriia.Coriobacteriales.Coriobacteriaceae	KLRC2
427997	ENSG00000205809	rs2617165	0.014237475	0.033836351	0.655930223	0.566276478	-0.283730355	0.965060531	-0.028762629	0.113906084	0.112682656	0.445311521	0.064264196	0.197601604	0.02645494	0.014905931	0.719256092	0.955303348	Bacteria.Firmicutes.Bacilli.Lactobacillales.Streptococcaceae	KLRC2
427998	ENSG00000205809	rs2617165	0.006146678	1.29E-05	0.109141612	0.302983994	-0.304997919	1.175316639	-0.068027626	0.103589215	0.107740665	0.249231416	0.041888804	0.099781527	0.010635735	2.80E-05	0.937508231	0.922056055	Bacteria.Firmicutes.Negativicutes.Selenomonadales.Veillonellaceae.Dialister	KLRC2
427999	ENSG00000205809	rs2617165	0.026481769	0.000129134	0.924406684	0.696478259	-0.304085187	1.20488281	-0.005758202	0.056976591	0.133960278	0.296215185	0.060455025	0.145427704	0.056599071	0.000405236	0.946543979	0.935365119	Bacteria.Firmicutes.Clostridia.Clostridiales.Ruminococcaceae.Ruminococcus.2	KLRC2
428000	ENSG00000205809	rs2617165	0.005688369	3.64E-05	0.313644037	0.637828287	-0.372239632	1.213325514	0.050078197	-0.048726803	0.130216662	0.273947379	0.049320833	0.103033225	0.019617094	0.000168639	0.943988959	0.933192521	Bacteria.Proteobacteria.Betaproteobacteria.Burkholderiales.Alcaligenaceae	KLRC2
428001	ENSG00000205809	rs2617165	0.005859167	0.000159652	0.406811982	0.417778753	-0.329842477	1.28255263	-0.047079083	0.134786625	0.11581397	0.320203636	0.056392021	0.165302113	0.016617263	0.000220403	0.999417824	0.997023453	Bacteria.Firmicutes.Clostridia.Clostridiales.Christensenellaceae.Christensenellaceae.R.7.group	KLRC2
428002	ENSG00000205809	rs2617165	0.170604963	0.020039056	0.665462158	0.699503161	-0.420537797	1.341254187	0.025006344	-0.043943955	0.303557219	0.562747284	0.057573915	0.113352217	0.728627383	0.192530811	0.99911693	0.98634337	Bacteria.Bacteroidetes.Bacteroidia.Bacteroidales.Bacteroidaceae.Bacteroides	KLRC2
428003	ENSG00000205809	rs2617165	0.1977787	0.00406354	0.77411544	0.705315023	-0.250600006	1.273361329	0.01960382	0.062232611	0.192619507	0.427694959	0.068027361	0.163857281	0.419147572	0.021752802	0.998986731	0.998377846	Bacteria.Firmicutes.Clostridia.Clostridiales.Family.XI.Anaerococcus	KLRC2
428004	ENSG00000205809	rs2617165	0.006026092	1.77E-05	0.419542296	0.461571816	-0.306505582	1.153502598	0.046412133	0.101061284	0.108001784	0.24914059	0.057136999	0.136461443	0.01104974	4.05E-05	0.968716787	0.923157358	Bacteria.Firmicutes.Clostridia.Clostridiales.Lachnospiraceae.Coprococcus.1	KLRC2
428005	ENSG00000205809	rs2617165	0.267874002	0.031146792	0.795456612	0.703626721	-0.38024778	1.361117169	0.016039107	-0.046061152	0.340296594	0.618059102	0.061622049	0.120552478	0.895032652	0.275497098	0.998912436	0.995383189	Bacteria.Bacteroidetes.Bacteroidia.Bacteroidales	KLRC2
428006	ENSG00000205809	rs2617165	0.009011869	0.002939501	0.578797102	0.538620029	-0.317914443	1.006677546	0.03294466	0.108265181	0.118132581	0.325911445	0.059050704	0.175150872	0.024385591	0.003411178	0.702775783	0.932690213	Bacteria.Actinobacteria.Actinobacteria	KLRC2
428007	ENSG00000205809	rs2617165	0.107101057	9.48E-05	0.813104849	0.889064613	-0.270800787	1.122267993	0.016504537	-0.017785055	0.165767582	0.269949535	0.069530768	0.127011037	0.172006379	0.000703018	0.988161388	0.958055178	Bacteria.Firmicutes.Bacilli.Lactobacillales.Carnobacteriaceae	KLRC2
428008	ENSG00000205809	rs2617165	0.07184261	0.015034648	0.914022099	0.784377856	-0.31269163	1.047255277	0.005399465	0.028863722	0.17091685	0.419435009	0.049819177	0.105060149	0.178678376	0.029257542	0.920805696	0.995251343	Bacteria.Proteobacteria.Gammaproteobacteria	KLRC2
428009	ENSG00000205809	rs2617165	0.27009764	0.270351522	0.790109098	0.94428423	-0.38622994	1.071677313	0.02196082	0.014698679	0.347274411	0.964102461	0.08217295	0.209523981	0.662730493	0.548411741	0.925857053	0.997199752	Bacteria.Proteobacteria	KLRC2
428010	ENSG00000205809	rs2617165	0.008186392	5.57E-05	0.784759709	0.442469481	-0.315956767	1.106050201	-0.012233933	-0.069590543	0.115876915	0.256665077	0.044610951	0.090063731	0.016450105	0.000125708	0.99894297	0.998882343	Bacteria.Verrucomicrobia.Verrucomicrobiae.Verrucomicrobiales.Verrucomicrobiaceae.Akkermansia	KLRC2
428011	ENSG00000205809	rs2617165	0.153146854	0.001359282	0.878619369	0.73759554	-0.326226791	1.235076908	0.009919831	-0.035399959	0.225738848	0.369202582	0.0647032	0.105214679	0.429778554	0.017916605	0.905894027	0.907764804	Bacteria.Firmicutes.Clostridia.Clostridiales.Lachnospiraceae..Eubacterium..rectale.group	KLRC2
428012	ENSG00000205809	rs2617165	0.019930159	0.037557829	0.734459264	0.601649741	-0.280858318	0.967134174	-0.022687183	0.09784981	0.11773133	0.455672709	0.066602352	0.18653855	0.041248094	0.019956171	0.670987703	0.910444892	Bacteria.Firmicutes.Bacilli.Lactobacillales	KLRC2
428013	ENSG00000205809	rs2617165	0.007593171	0.000124646	0.315708678	0.685359013	-0.392815512	1.210159191	0.054836567	-0.046161614	0.142621691	0.29675944	0.054239939	0.11343219	0.038410579	0.000581248	0.952041951	0.931534808	Bacteria.Proteobacteria.Betaproteobacteria	KLRC2
428014	ENSG00000205809	rs2617165	0.166628341	0.040522502	0.375365099	0.614191916	-0.798329136	1.500889806	0.087979613	-0.068497011	0.570824788	0.718306454	0.098576078	0.135235312	0.987348183	0.443638422	0.996576058	0.844074827	Bacteria.Firmicutes.Clostridia.Clostridiales	KLRC2
428015	ENSG00000205809	rs2617165	0.00837328	1.56E-05	0.466818074	0.163199107	-0.343336051	1.199768451	0.037031843	-0.156822568	0.126303319	0.257248362	0.050596574	0.111212054	0.023253369	5.48E-05	0.921407309	0.808951603	Bacteria.Firmicutes.Clostridia.Clostridiales.Lachnospiraceae.Roseburia	KLRC2
428016	ENSG00000205809	rs2617165	0.018359932	0.000447278	0.440381106	0.555763638	-0.276063068	1.080454775	0.035695758	-0.073286315	0.11415549	0.292330955	0.045985554	0.12376004	0.031793621	0.000632776	0.776405472	0.955996734	Bacteria.Firmicutes.Negativicutes.Selenomonadales.Acidaminococcaceae.Phascolarctobacterium	KLRC2
428017	ENSG00000205809	rs2617165	0.012546138	0.000136272	0.513658978	0.532701117	-0.34473475	1.245435851	0.041596982	-0.099355885	0.134316074	0.307372777	0.063342715	0.158415351	0.041147864	0.0004575	0.993501001	0.939673573	Bacteria.Firmicutes.Erysipelotrichia.Erysipelotrichales	KLRC2
428018	ENSG00000205809	rs2617165	0.263263193	0.243717517	0.504143667	0.750691387	-0.722513403	1.557758058	0.072263829	-0.073744727	0.640335629	1.324334971	0.107589698	0.231133853	0.999415694	0.770515844	0.990344402	0.973252845	Bacteria.Firmicutes	KLRC2
428019	ENSG00000205809	rs2617165	0.056771094	0.000240129	0.541027011	0.744523858	-0.25355381	1.200173835	-0.026712827	-0.0392787	0.130761152	0.308973318	0.043473996	0.120031139	0.097758397	0.000732156	0.998302481	0.99762474	Bacteria.Proteobacteria.Gammaproteobacteria.Enterobacteriales.Enterobacteriaceae.Escherichia.Shigella	KLRC2
428020	ENSG00000205809	rs2617165	0.002560696	9.50E-06	0.14756968	0.286411191	-0.379584482	1.235836016	0.074682147	-0.106375673	0.121056733	0.257521457	0.050964929	0.098979423	0.008236346	4.18E-05	0.79621917	0.994448463	Bacteria.Bacteroidetes.Bacteroidia.Bacteroidales.Porphyromonadaceae	KLRC2
428021	ENSG00000205809	rs2617165	0.027014921	0.000214331	0.610377184	0.887802027	-0.358604203	1.170058677	-0.028344633	0.014984642	0.158554043	0.298614587	0.055363275	0.105799739	0.112035947	0.001754173	0.999586829	0.996426659	Bacteria.Firmicutes.Negativicutes.Selenomonadales.Veillonellaceae.Megasphaera	KLRC2
428022	ENSG00000205809	rs2617165	0.013894681	0.000186915	0.727892225	0.864036061	-0.327352949	1.121571394	0.018998224	0.023654244	0.129522749	0.283303276	0.054371939	0.137598456	0.04012344	0.000537997	0.99786128	0.999462671	Bacteria.Firmicutes.Clostridia.Clostridiales.Lachnospiraceae.Anaerostipes	KLRC2
428023	ENSG00000205809	rs2617165	0.009901	1.52E-05	0.480313977	0.183059654	-0.288355592	1.254044042	0.039124954	-0.207215001	0.108562848	0.268500679	0.055119269	0.154002867	0.016897228	3.76E-05	0.630846909	0.822138186	Bacteria.Firmicutes.Negativicutes.Selenomonadales.Veillonellaceae.Veillonella	KLRC2
428024	ENSG00000205809	rs2617165	0.031554134	0.017631333	0.714321442	0.316260529	-0.279551407	0.879594384	0.024333465	-0.170050214	0.127256014	0.361326299	0.066189123	0.168393437	0.07018089	0.014721419	0.821551245	0.967725034	Bacteria.Bacteroidetes.Bacteroidia.Bacteroidales.Porphyromonadaceae.Odoribacter	KLRC2
428025	ENSG00000205809	rs2617165	0.006914717	0.000249417	0.417821081	0.702038683	-0.349239027	1.187528145	-0.051676351	0.057337229	0.125249949	0.306613911	0.06338159	0.14922396	0.024125408	0.000631636	0.911591624	0.896700333	Bacteria.Firmicutes.Clostridia.Clostridiales.Ruminococcaceae.Ruminococcaceae.UCG.005	KLRC2
428026	ENSG00000205809	rs2617165	0.016637131	3.08E-05	0.540603766	0.793725529	-0.280209319	1.134299237	-0.03538196	0.037467782	0.114034826	0.253406277	0.057522287	0.14271451	0.028731375	6.06E-05	0.878455878	0.998318077	Bacteria.Firmicutes.Clostridia.Clostridiales.Lachnospiraceae..Eubacterium..hallii.group	KLRC2
428027	ENSG00000205809	rs2617165	0.010973572	4.07E-05	0.969859126	0.790766198	-0.299117824	1.137800337	-0.001731523	-0.027555555	0.114277611	0.258683284	0.045652207	0.103439048	0.019692866	6.83E-05	0.881874242	0.87724048	Bacteria.Fusobacteria.Fusobacteriia.Fusobacteriales	KLRC2
428028	ENSG00000205809	rs2617165	0.011086702	0.001162562	0.530528467	0.330667039	-0.345635457	1.480749271	-0.034967484	0.183612496	0.132245346	0.436050263	0.055457736	0.187360546	0.04372219	0.00275549	0.975125615	0.954325757	Bacteria.Firmicutes.Clostridia.Clostridiales.Ruminococcaceae.Ruminococcus.1	KLRC2
428029	ENSG00000205809	rs2617165	0.012983308	0.000106004	0.254691805	0.397186695	-0.281148808	1.10030513	0.051931242	-0.092619903	0.110104195	0.266740493	0.045195827	0.108683699	0.021608258	0.000177424	0.607190578	0.957040409	Bacteria.Firmicutes.Negativicutes.Selenomonadales.Acidaminococcaceae	KLRC2
428030	ENSG00000205809	rs2617165	0.003220085	0.000129195	0.162738968	0.843417295	-0.431212007	1.180156377	0.092571957	-0.027443718	0.141027073	0.290146053	0.065575342	0.138392613	0.02165271	0.000721655	0.998793879	0.998376616	Bacteria.Firmicutes.Clostridia.Clostridiales.Lachnospiraceae.Blautia	KLRC2
428031	ENSG00000205809	rs2617165	0.171104261	0.035288991	0.300404486	0.395297548	-0.200935205	0.878406115	0.058419191	-0.150770666	0.145213074	0.408710813	0.055969947	0.17620991	0.240439857	0.038872072	0.999814869	0.919133689	Bacteria.Actinobacteria.Actinobacteria.Corynebacteriales.Corynebacteriaceae	KLRC2
428032	ENSG00000205809	rs2617165	0.007126994	2.96E-05	0.619225245	0.86600415	-0.307155317	1.1569132	-0.032761613	0.027501819	0.110592841	0.257821568	0.065614495	0.162353275	0.014412115	4.72E-05	0.998239218	0.997038792	Bacteria.Firmicutes.Clostridia.Clostridiales.Ruminococcaceae.Flavonifractor	KLRC2
428033	ENSG00000205809	rs2617165	0.013131707	3.25E-05	0.853785292	0.876526208	-0.310162619	1.151743511	0.011404222	0.021067219	0.121674451	0.258166731	0.06163972	0.135065037	0.023590814	8.27E-05	0.92190387	0.923417145	Bacteria.Firmicutes.Clostridia.Clostridiales.Lachnospiraceaencultured	KLRC2
428034	ENSG00000205809	rs2617165	0.041024993	0.002846145	0.8216244	0.491295057	-0.278875551	1.005599143	0.010907334	-0.094255634	0.13381049	0.324408811	0.048186713	0.136185591	0.077240486	0.004550941	0.962147432	0.997412515	Bacteria.Proteobacteria.Gammaproteobacteria.Enterobacteriales.Enterobacteriaceae.Citrobacter	KLRC2
428035	ENSG00000205809	rs2617165	0.015831738	0.00091147	0.090357827	0.954472272	-0.267415659	0.975229947	0.087393147	-0.004534751	0.10797359	0.280748792	0.050848573	0.079128199	0.020916048	0.000795301	0.688064663	0.991310041	Bacteria.Proteobacteria.Gammaproteobacteria.Pasteurellales.Pasteurellaceae.Haemophilus	KLRC2
428036	ENSG00000205809	rs2617165	0.01102402	4.10E-05	0.973662025	0.789437984	-0.299004749	1.137422015	-0.001512435	-0.02773296	0.114310049	0.25873302	0.045636128	0.103432268	0.019682943	7.07E-05	0.867618105	0.8806471	Bacteria.Fusobacteria.Fusobacteriia.Fusobacteriales.Fusobacteriaceae.Fusobacterium	KLRC2
428037	ENSG00000205809	rs2617165	0.016493932	0.000936419	0.738898288	0.679940731	-0.331620765	1.063353062	0.018074697	0.052378727	0.134771145	0.306876555	0.053999569	0.126403138	0.049393406	0.00208844	0.998997514	0.969189617	Bacteria.Firmicutes.Clostridia.Clostridiales.Ruminococcaceae.Subdoligranulum	KLRC2
428038	ENSG00000205809	rs2617165	0.093175986	0.0003457	0.939314391	0.671394586	-0.2836801	1.236110547	-0.005323765	-0.0592812	0.166526064	0.327477914	0.06966253	0.139112993	0.24008308	0.003147648	0.997570438	0.984587444	Bacteria.Firmicutes.Clostridia.Clostridiales.Lachnospiraceae.Lachnospiraceae.UCG.008	KLRC2
428039	ENSG00000205809	rs2617165	0.010208959	2.48E-05	0.819993262	0.653135934	-0.305888225	1.190719766	0.012795805	0.053232656	0.115663289	0.262484292	0.05600839	0.117911454	0.018822044	4.92E-05	0.938686629	0.953661219	Bacteria.Proteobacteria.Deltaproteobacteria	KLRC2
428040	ENSG00000205809	rs2617165	0.005951307	0.006145577	0.266975949	0.813451006	-0.398619125	1.211251187	-0.051623903	0.03681497	0.140238029	0.427865349	0.046112519	0.155388456	0.032487826	0.011953382	0.999614985	0.99936283	Bacteria.Firmicutes.Clostridia.Clostridiales.Lachnospiraceae.Tyzzerella.4	KLRC2
428041	ENSG00000205809	rs2617165	0.069527649	0.001144976	0.915877604	0.269300424	-0.292119955	1.584866057	0.006368906	0.211717275	0.158332264	0.466037102	0.060065185	0.190043703	0.204445955	0.005096481	0.999028109	0.997798285	Bacteria.Actinobacteria.Actinobacteria.Micrococcales.Micrococcaceae	KLRC2
428042	ENSG00000205809	rs2617165	0.012161992	5.54E-05	0.894757594	0.359879369	-0.310453675	1.111644927	0.006598283	0.104903726	0.120402616	0.257854065	0.049686805	0.113776681	0.025761794	0.000128768	0.997528932	0.993985312	Bacteria.Bacteroidetes.Bacteroidia.Bacteroidales.Rikenellaceae.Alistipes	KLRC2
428043	ENSG00000205809	rs2617165	0.242129873	0.009995481	0.120633067	0.743748782	-0.162855702	1.081363516	-0.082328489	0.051712336	0.137981918	0.407667461	0.052357519	0.157531192	0.241759852	0.015102336	0.745543224	0.91465847	Bacteria.Firmicutes.Negativicutes.Selenomonadales.Veillonellaceae	KLRC2
428044	ENSG00000205809	rs2617165	0.000757447	0.001047555	0.030369929	0.299107512	-0.562468924	1.522786755	-0.124624237	0.180431684	0.159238711	0.444054929	0.056317835	0.17239993	0.013861673	0.005680248	0.996423631	0.943906056	Bacteria.Bacteroidetes.Bacteroidia.Bacteroidales.Prevotellaceae.Prevotella.7	KLRC2
428045	ENSG00000205809	rs2617165	0.012538918	0.033436402	0.69156952	0.572988706	-0.286818617	0.966790505	-0.025674079	0.111887749	0.111741123	0.445070761	0.064431553	0.197513936	0.024380228	0.015779263	0.719504492	0.921307549	Bacteria.Firmicutes.Bacilli.Lactobacillales.Streptococcaceae.Streptococcus	KLRC2
428046	ENSG00000205809	rs2617165	0.007075352	1.86E-05	0.879368714	0.353137105	-0.309297323	1.21045733	-0.008407423	0.207871833	0.111258157	0.262275881	0.05518171	0.222295087	0.014762747	3.67E-05	0.853833666	0.950702349	Bacteria.Actinobacteria.Actinobacteria.Bifidobacteriales.Bifidobacteriaceae	KLRC2
428047	ENSG00000205809	rs2617165	0.037339063	0.000291013	0.967866031	0.628992417	-0.294202801	1.241430893	-0.001755584	-0.058382587	0.138451538	0.324411693	0.043414245	0.120274578	0.088947045	0.001022267	0.997400574	0.965530807	Bacteria.Proteobacteria.Gammaproteobacteria.Enterobacteriales.Enterobacteriaceae	KLRC2
428048	ENSG00000205809	rs2617165	0.056257481	0.000332071	0.721518435	0.829737334	-0.269199137	1.105041884	0.018122262	-0.024232079	0.13853313	0.291811382	0.050627047	0.112241378	0.081583048	0.000936546	0.9149833	0.860147746	Bacteria.Firmicutes.Clostridia.Clostridiales.Lachnospiraceae.Tyzzerella	KLRC2
428049	ENSG00000205809	rs2617165	0.154071794	0.003564775	0.993290162	0.956951267	-0.30109618	1.132688424	-0.000615203	-0.008207711	0.208825579	0.374730401	0.072877908	0.151475034	0.321664463	0.016692366	0.999437234	0.999779617	Bacteria.Proteobacteria.Betaproteobacteria.Neisseriales.Neisseriaceae	KLRC2
428050	ENSG00000205809	rs2617165	0.062792443	0.002521939	0.853800715	0.846337947	-0.324107463	1.108534341	-0.015702287	-0.039866037	0.171246246	0.352953489	0.084879785	0.204907449	0.148501289	0.007383016	0.998330087	0.999834196	Bacteria.Actinobacteria.Coriobacteriia.Coriobacteriales.Coriobacteriaceae.Collinsella	KLRC2
428051	ENSG00000205809	rs2617165	0.267918365	0.031148548	0.795543681	0.70364708	-0.38021062	1.361100163	0.016031914	-0.046057557	0.34029518	0.618058048	0.061621253	0.12055177	0.896748936	0.275740837	0.998947111	0.995399427	Bacteria.Bacteroidetes	KLRC2
428052	ENSG00000205809	rs2617165	0.007608841	4.66E-05	0.72318401	0.591838698	-0.314657044	1.268016027	0.019714912	0.071201982	0.114275542	0.290813439	0.055422407	0.13214956	0.013441004	7.95E-05	0.972085394	0.961745829	Bacteria.Proteobacteria.Deltaproteobacteria.Desulfovibrionales.Desulfovibrionaceae	KLRC2
428053	ENSG00000205809	rs2617165	0.007601417	7.46E-05	0.332801408	0.778788606	-0.387493633	1.197003426	0.052505756	-0.030490181	0.140709722	0.28322277	0.053816284	0.108102483	0.030482493	0.000368156	0.938500455	0.945706995	Bacteria.Proteobacteria.Betaproteobacteria.Burkholderiales	KLRC2
428054	ENSG00000205809	rs2617165	0.00923148	2.68E-05	0.998331266	0.72253706	-0.295362023	1.158848762	0.000160481	-0.068174846	0.110118274	0.256702709	0.076441836	0.191186094	0.012683691	4.68E-05	0.982683043	0.962141134	Bacteria.Firmicutes.Clostridia.Clostridiales.Ruminococcaceae.Ruminiclostridium.5	KLRC2
428055	ENSG00000205809	rs2617165	0.132060611	0.006311056	0.870738638	0.465573858	-0.323196201	1.479953691	0.011392792	-0.155005738	0.211945102	0.524553791	0.069742826	0.211191603	0.43351345	0.040476962	0.996108676	0.996850396	Bacteria.Firmicutes.Clostridia.Clostridiales.Lachnospiraceae..Ruminococcus..gnavus.group	KLRC2
428056	ENSG00000205809	rs2617165	0.08621575	0.020882405	0.830863239	0.419027269	-0.282101575	0.905236957	0.019238237	-0.171877502	0.161966902	0.382465016	0.089712827	0.211359413	0.17189861	0.030616595	0.956221637	0.978883571	Bacteria.Firmicutes.Clostridia.Clostridiales.Family.XIII.Family.XIII.AD3011.group	KLRC2
428057	ENSG00000205809	rs2617165	0.081463662	0.056418142	0.321343616	0.509313505	-0.227538884	0.935796046	-0.065347841	0.119562709	0.128603955	0.481894781	0.065399673	0.180196646	0.11988949	0.040309159	0.682228713	0.982679299	Bacteria.Firmicutes.Bacilli	KLRC2
428058	ENSG00000205809	rs2617165	0.00282028	0.002984693	0.136998267	0.900670664	-0.463349871	1.108862697	-0.110003997	0.020859266	0.14932838	0.359599253	0.07307405	0.16648087	0.02875329	0.00758113	0.998768023	0.999934415	Bacteria.Firmicutes.Clostridia.Clostridiales.Ruminococcaceae.Ruminococcaceae.NK4A214.group	KLRC2
428059	ENSG00000205809	rs2617165	0.014182342	0.00091445	0.088298358	0.940187996	-0.271122935	0.975855393	0.089740003	-0.005988989	0.107611511	0.281012785	0.051871838	0.079513985	0.020038621	0.000777634	0.675877311	0.937217323	Bacteria.Proteobacteria.Gammaproteobacteria.Pasteurellales.Pasteurellaceae	KLRC2
428060	ENSG00000205809	rs2617165	0.007511694	6.36E-05	0.18005657	0.298820663	-0.298061558	1.110470222	0.068297365	-0.126851365	0.108064163	0.259946362	0.050406212	0.121132171	0.013223108	9.00E-05	0.996546716	0.994860843	Bacteria.Firmicutes.Clostridia.Clostridiales.Ruminococcaceae.Ruminococcaceae.UCG.002	KLRC2
428061	ENSG00000205809	rs2617165	0.008848588	5.68E-05	0.844612208	0.438932769	-0.312368783	1.105598488	-0.008777945	-0.070186148	0.1157803	0.256871197	0.044610182	0.090131137	0.017138116	0.000128616	0.998409995	0.996467843	Bacteria.Verrucomicrobia	KLRC2
428062	ENSG00000205809	rs2617165	0.051732417	0.001103022	0.681979974	0.212370678	-0.354355069	1.683796301	-0.034271359	0.269020872	0.178854633	0.493386933	0.083267554	0.213633544	0.194360266	0.007047279	0.998723033	0.998920199	Bacteria.Firmicutes.Clostridia.Clostridiales.Lachnospiraceae..Eubacterium..ventriosum.group	KLRC2
428063	ENSG00000205809	rs2617165	0.02287636	0.000665394	0.707590711	0.517587685	-0.330569955	1.317983884	-0.028230791	0.126922114	0.141877986	0.368882859	0.074938538	0.195096114	0.070466768	0.0020349	0.995559908	0.994553009	Bacteria.Firmicutes.Clostridia.Clostridiales.Ruminococcaceae.Ruminiclostridium.9	KLRC2
428064	ENSG00000205809	rs2617165	0.107923966	0.001554001	0.450819577	0.373357699	-0.23330829	1.507057204	0.042576591	0.167715785	0.143158234	0.456463448	0.056128594	0.187123112	0.170326283	0.003636552	0.974213885	0.997803387	Bacteria.Actinobacteria.Actinobacteria.Micrococcales	KLRC2
428065	ENSG00000205809	rs2617165	0.005422813	2.31E-05	0.319068814	0.598167703	-0.317414492	1.159942875	0.063588764	-0.079608678	0.110379513	0.254585934	0.063338502	0.150319075	0.011450252	4.64E-05	0.997048205	0.999513539	Bacteria.Firmicutes.Clostridia.Clostridiales.Lachnospiraceae.Dorea	KLRC2
428066	ENSG00000205809	rs2617165	0.00935993	3.05E-05	0.88435759	0.711725632	-0.302924813	1.167678483	-0.009706879	0.055063675	0.113154713	0.260697029	0.06648037	0.148365602	0.018316519	5.25E-05	0.868147242	0.997649073	Bacteria.Firmicutes.Clostridia.Clostridiales.Ruminococcaceaencultured	KLRC2
428067	ENSG00000205809	rs2617165	0.038496458	0.000450715	0.904871647	0.873039765	-0.310443998	1.175595237	-0.011045478	0.035257688	0.147007031	0.318274867	0.092068943	0.219782811	0.083614133	0.001374142	0.898573745	0.994506574	Bacteria.Firmicutes.Clostridia.Clostridiales.Family.XIII	KLRC2
428068	ENSG00000205809	rs2617165	0.001124508	9.55E-05	0.070530718	0.745212755	-0.413625786	1.127820869	-0.108781223	-0.051370041	0.121421403	0.271429896	0.05917752	0.157421	0.006050418	0.000201799	0.85181663	0.944484475	Bacteria.Firmicutes.Clostridia.Clostridiales.Lachnospiraceae..Eubacterium..eligens.group	KLRC2
428069	ENSG00000205809	rs2617165	0.005143806	2.57E-05	0.47799332	0.442152172	-0.317647144	1.361751506	0.038816334	0.100896614	0.109744395	0.300853714	0.054395443	0.130488716	0.010429258	4.48E-05	0.998880039	0.963146521	Bacteria.Proteobacteria.Deltaproteobacteria.Desulfovibrionales.Desulfovibrionaceae.Bilophila	KLRC2
428070	ENSG00000205809	rs2617165	0.005086313	0.000312246	0.215110635	0.247798165	-0.415805077	1.445291849	-0.081472886	0.177980986	0.143459723	0.37979386	0.065091699	0.152638245	0.031679623	0.001674299	0.814369445	0.870639678	Bacteria.Firmicutes.Clostridia.Clostridiales.Lachnospiraceae..Eubacterium..xylanophilum.group	KLRC2
428071	ENSG00000205809	rs2617165	0.009000218	4.09E-05	0.973516911	0.403741191	-0.304010898	1.118978503	-0.001941583	-0.117363267	0.112946077	0.254485859	0.058264079	0.139658473	0.018511175	6.58E-05	0.793290243	0.869357444	Bacteria.Firmicutes.Clostridia.Clostridiales.Peptostreptococcaceae	KLRC2
428072	ENSG00000205809	rs2617165	0.016215617	4.19E-05	0.223866314	0.876214991	-0.272236412	1.194066034	0.050820901	0.015563436	0.1103379	0.272007554	0.041390331	0.099526537	0.029032331	8.22E-05	0.623458532	0.881836495	Bacteria.Proteobacteria.Betaproteobacteria.Burkholderiales.Alcaligenaceae.Sutterella	KLRC2
428073	ENSG00000205809	rs2617165	0.03609233	0.019221168	0.388455144	0.879090211	-0.464884875	1.200793751	0.043883574	-0.018608557	0.217280358	0.500317289	0.050548067	0.121852808	0.311991438	0.090379987	0.999785669	0.99964301	Bacteria.Firmicutes.Clostridia.Clostridiales.Ruminococcaceae.Faecalibacterium	KLRC2
428074	ENSG00000205809	rs2617165	0.046810332	0.005950446	0.338579702	0.562331114	-0.246924385	1.013670022	0.050603883	-0.106739151	0.121877788	0.356612319	0.052495283	0.183297878	0.06344571	0.006043361	0.998970432	0.998994847	Bacteria.Firmicutes.Erysipelotrichia.Erysipelotrichales.Erysipelotrichaceae.Erysipelatoclostridium	KLRC2
428075	ENSG00000205809	rs2617165	0.106245543	9.51E-05	0.813445815	0.890464388	-0.270956297	1.122273208	0.016187668	-0.017495163	0.165450147	0.270001466	0.068322897	0.126547994	0.167684473	0.000724534	0.963485106	0.98063036	Bacteria.Firmicutes.Bacilli.Lactobacillales.Carnobacteriaceae.Granulicatella	KLRC2
428076	ENSG00000205809	rs2617165	0.007827185	2.76E-05	0.900218682	0.827601279	-0.301390674	1.142330616	-0.005491522	-0.022589291	0.109870835	0.253479575	0.043629054	0.103314915	0.01434648	6.29E-05	0.998824162	0.998441752	Bacteria.Proteobacteria.Betaproteobacteria.Burkholderiales.Alcaligenaceae.Parasutterella	KLRC2
428077	ENSG00000205809	rs2617165	0.051206521	0.000349773	0.837779592	0.526461453	-0.280446892	1.304678917	0.011326686	0.081712894	0.141222651	0.34596945	0.055105828	0.128319141	0.10409153	0.001323866	0.936929475	0.926870238	Bacteria.Firmicutes.Clostridia.Clostridiales.Lachnospiraceae.Lachnospiraceae.UCG.010	KLRC2
428078	ENSG00000205809	rs2617165	0.004966898	1.77E-05	0.297434729	0.341954331	-0.32031357	1.169749583	0.051450081	-0.091018775	0.110193924	0.25266307	0.048988523	0.095087533	0.009824671	3.47E-05	0.934169653	0.990835033	Bacteria.Bacteroidetes.Bacteroidia.Bacteroidales.Porphyromonadaceae.Parabacteroides	KLRC2
428079	ENSG00000205809	rs2617165	0.058428405	0.020416483	0.905556485	0.55469424	-0.315230304	0.961850919	-0.007838721	-0.113484577	0.163680987	0.404833075	0.065815302	0.191124809	0.170171987	0.032223065	0.99946547	0.972078348	Bacteria.Firmicutes.Erysipelotrichia.Erysipelotrichales.Erysipelotrichaceae..Clostridium..innocuum.group	KLRC2
428080	ENSG00000205809	rs2617165	0.008204103	0.000164029	0.290025838	0.976896803	-0.42274954	1.165982159	-0.067525888	-0.004010725	0.155088317	0.291680179	0.06330778	0.137969723	0.043702165	0.001303411	0.998201428	0.99782309	Bacteria.Firmicutes.Bacilli.Bacillales.Staphylococcaceae.Staphylococcus	KLRC2
428081	ENSG00000205809	rs2617165	0.001772772	0.002413189	0.14089255	0.440319161	-0.397848677	0.974342242	-0.069486455	-0.106854017	0.122102917	0.308767788	0.046623831	0.13763743	0.009313048	0.00399178	0.995652601	0.993943049	Bacteria.Firmicutes.Clostridia.Clostridiales.Clostridiaceae.1	KLRC2
428082	ENSG00000205809	rs2617165	0.019650082	0.016779001	0.641729475	0.615166391	-0.334354212	0.980533511	0.034969561	0.105863955	0.139824018	0.399583721	0.074811849	0.20958727	0.064364848	0.017326705	0.947972896	0.973493341	Bacteria.Actinobacteria	KLRC2
428083	ENSG00000205809	rs2617165	0.000573471	0.000156015	0.030585492	0.94971711	-0.5502418	1.204593924	-0.1614235	0.010670751	0.152031921	0.300232434	0.073045602	0.168568133	0.009342829	0.000973722	0.999274386	0.999563655	Bacteria.Firmicutes.Clostridia.Clostridiales.Ruminococcaceae.Ruminococcaceae.UCG.013	KLRC2
428084	ENSG00000205809	rs2617165	0.012190376	3.26E-05	0.490729565	0.553541561	-0.285680519	1.14312939	0.036995142	-0.092479332	0.110833087	0.2562888	0.053382627	0.155295253	0.020836465	6.57E-05	0.999334555	0.984995763	Bacteria.Firmicutes.Erysipelotrichia.Erysipelotrichales.Erysipelotrichaceae.Erysipelotrichaceae.UCG.003	KLRC2
428085	ENSG00000205809	rs2617165	0.001754504	0.008766044	0.136422673	0.516247724	-0.401084936	0.940214152	-0.070696265	-0.10260555	0.122967213	0.34804518	0.046892487	0.15721333	0.010147507	0.009592418	0.99830237	0.997282036	Bacteria.Firmicutes.Clostridia.Clostridiales.Clostridiaceae.1.Clostridium.sensu.stricto.1	KLRC2
428086	ENSG00000205809	rs2617165	0.002799019	1.15E-05	0.174608818	0.791998607	-0.378056989	1.202797266	-0.071920349	0.026333775	0.121739355	0.253372122	0.052407723	0.099452605	0.009537048	4.48E-05	0.999550314	0.996901429	Bacteria.Proteobacteria.Gammaproteobacteria.Pseudomonadales	KLRC2
428087	ENSG00000205809	rs2617165	0.017503199	0.005692667	0.872991922	0.434595292	-0.306765325	1.50825447	-0.00674677	0.154466214	0.1258663	0.527666548	0.04204078	0.196485332	0.046622357	0.007875862	0.998735039	0.999709092	Bacteria.Bacteroidetes.Bacteroidia.Bacteroidales.Prevotellaceae.Prevotella.9	KLRC2
428088	ENSG00000205809	rs2617165	0.004686016	0.021594637	0.17618243	0.946503962	-0.454938378	1.129840774	-0.077509547	0.01208572	0.15540944	0.480103861	0.056689689	0.179437316	0.051463955	0.042210808	0.984987993	0.981672385	Bacteria.Proteobacteria.Deltaproteobacteria.Desulfovibrionales.Desulfovibrionaceae.Desulfovibrio	KLRC2
428089	ENSG00000205809	rs2617165	0.00254168	9.67E-06	0.137961008	0.656282132	-0.418189366	1.225521666	-0.078208202	0.041989337	0.133261647	0.255624313	0.052082052	0.093919381	0.012227836	5.75E-05	0.999305535	0.994727898	Bacteria.Proteobacteria.Gammaproteobacteria.Pseudomonadales.Pseudomonadaceae.Pseudomonas	KLRC2
428090	ENSG00000205809	rs2617165	0.760290417	0.064246366	0.282000924	0.736235909	-0.071880899	1.417718984	-0.089615963	-0.087292468	0.234624294	0.753304888	0.082618201	0.25805811	0.83005541	0.20411211	0.99967607	0.999141757	Bacteria.Firmicutes.Negativicutes.Selenomonadales	KLRC2
428091	ENSG00000205809	rs2617165	0.161048802	0.000576953	0.485077114	0.607555276	-0.220275774	1.256139462	0.04248029	0.075944121	0.155400453	0.347252004	0.060503442	0.147168855	0.224924501	0.002679016	0.854470541	0.911934029	Bacteria.Firmicutes.Clostridia.Clostridiales.Ruminococcaceae.Ruminococcaceae.UCG.014	KLRC2
428092	ENSG00000205809	rs2617165	0.007085844	1.87E-05	0.881106055	0.353515146	-0.309254047	1.210386189	-0.008286466	0.207712334	0.111264149	0.262281351	0.055188785	0.222300177	0.014789803	3.67E-05	0.855335259	0.950831879	Bacteria.Actinobacteria.Actinobacteria.Bifidobacteriales.Bifidobacteriaceae.Bifidobacterium	KLRC2
428093	ENSG00000205809	rs2617165	0.012013853	3.32E-05	0.584044358	0.676033408	-0.334278505	1.162380994	-0.034352978	0.053027814	0.129408264	0.260900036	0.062438057	0.126332747	0.029136592	0.00011405	0.998173674	0.994266973	Bacteria.Firmicutes.Bacilli.Bacillales	KLRC2
428094	ENSG00000205809	rs2617165	0.005739723	0.000160138	0.400716449	0.417161035	-0.329836065	1.282500487	-0.047991192	0.136757415	0.115512851	0.320262143	0.056740113	0.167495652	0.016048551	0.000223961	0.999989953	0.995249858	Bacteria.Firmicutes.Clostridia.Clostridiales.Christensenellaceae	KLRC2
428095	ENSG00000205809	rs2617165	0.018628711	0.000562397	0.470233548	0.836104072	-0.384868964	1.197539788	-0.048405308	0.034213976	0.159528973	0.330327936	0.066648045	0.164729176	0.074097108	0.003273211	0.966546108	0.978424462	Bacteria.Firmicutes.Clostridia.Clostridiales.Ruminococcaceae.Ruminiclostridium.6	KLRC2
428096	ENSG00000205809	rs2617165	0.005730682	1.93E-05	0.433792432	0.541058827	-0.321805707	1.170878051	0.039758368	-0.072274445	0.112678278	0.254199022	0.050485069	0.117632876	0.011319823	4.93E-05	0.996033175	0.957759426	Bacteria.Firmicutes.Clostridia.Clostridiales.Lachnospiraceae.Lachnospiraceae.NK4A136.group	KLRC2
428097	ENSG00000205809	rs2617165	0.319182635	0.020732461	0.76677264	0.658580769	-0.411871366	1.379244502	0.023927823	-0.056004093	0.410347628	0.582021508	0.08034203	0.126169255	0.825663139	0.248519087	0.881912195	0.843771179	Bacteria.Firmicutes.Clostridia.Clostridiales.Lachnospiraceae	KLRC2
428098	ENSG00000205809	rs2617165	0.322355578	0.00451312	0.112150661	0.485648577	-0.144314007	0.947311051	0.160103715	-0.203384539	0.144733098	0.322152291	0.099437606	0.290055655	0.256641529	0.007261162	0.744737966	0.994989321	Bacteria.Actinobacteria.Coriobacteriia.Coriobacteriales	KLRC2
428099	ENSG00000206053	rs61739874	0.846830592	0.982364759	0.491495857	0.07101764	0.029868663	0.004751277	-0.054697108	0.198519363	0.154022084	0.214135115	0.079066079	0.108186986	0.480608322	0.312670652	0.733460992	0.982679299	Bacteria.Firmicutes.Bacilli	JPT2
428100	ENSG00000206053	rs61739874	0.386879143	0.022533475	0.133617348	0.00942273	-0.122280292	0.464278035	0.094337102	-0.212543672	0.140381112	0.198741162	0.062117541	0.079467592	0.21360323	0.012663169	0.997466038	0.960960829	Bacteria.Bacteroidetes.Bacteroidia.Bacteroidales.Rikenellaceae	JPT2
428101	ENSG00000206053	rs61739874	0.252382269	0.015427369	0.204388218	0.032994554	-0.271804337	0.807423578	-0.144921831	0.32721831	0.235392191	0.324686343	0.113058848	0.150247029	0.385856084	0.041763865	0.887582145	0.786780669	Bacteria.Firmicutes.Clostridia.Clostridiales.Ruminococcaceae.Anaerotruncus	JPT2
428102	ENSG00000206053	rs61739874	0.306052628	0.007678985	0.071532286	0.00851926	-0.149829588	0.664437264	0.106522113	-0.319048993	0.145248345	0.241601488	0.058159642	0.117644765	0.231446164	0.00799851	0.99786128	0.999462671	Bacteria.Firmicutes.Clostridia.Clostridiales.Lachnospiraceae.Anaerostipes	JPT2
428103	ENSG00000206053	rs61739874	0.971025949	0.623780031	0.805719826	0.833003969	0.005595376	0.166018717	0.026461988	-0.04901988	0.153467861	0.336879448	0.107158829	0.231568305	0.483568851	0.23619392	0.95189791	0.989731238	Bacteria.Actinobacteria.Coriobacteriia.Coriobacteriales.Coriobacteriaceae	JPT2
428104	ENSG00000206053	rs61739874	0.961323119	0.018351139	0.92699997	0.039982737	-0.006923774	0.609970117	-0.004901459	-0.193571305	0.142236944	0.252210348	0.053293742	0.092382554	0.396168531	0.015966266	0.999507593	0.912869291	Bacteria.Firmicutes.Clostridia.Clostridiales.Lachnospiraceae.Lachnoclostridium	JPT2
428105	ENSG00000206053	rs61739874	0.853619761	0.247517239	0.412648198	0.797279968	0.02548604	0.214949372	-0.067825894	0.024588664	0.137594236	0.184232086	0.082267095	0.095338683	0.347277164	0.066184279	0.646130751	0.955303348	Bacteria.Firmicutes.Bacilli.Lactobacillales.Streptococcaceae	JPT2
428106	ENSG00000206053	rs61739874	0.907621032	0.188616386	0.921265974	0.548650325	-0.015368944	0.261215559	-0.005291248	0.042142569	0.131938013	0.196637073	0.053329544	0.069901335	0.271805107	0.049265987	0.961851119	0.959631403	Bacteria.Firmicutes.Negativicutes.Selenomonadales.Veillonellaceae.Dialister	JPT2
428107	ENSG00000206053	rs61739874	0.388948651	0.078430948	0.273704393	0.199308422	-0.168498812	0.456110565	-0.103319842	0.191214271	0.194291504	0.255151973	0.093606975	0.14748174	0.379762862	0.065823436	0.999274386	0.998480911	Bacteria.Firmicutes.Clostridia.Clostridiales.Ruminococcaceae.Ruminococcaceae.UCG.013	JPT2
428108	ENSG00000206053	rs61739874	0.689220819	0.179592898	0.52006404	0.340311325	-0.060407437	0.259329299	-0.045010334	0.082293644	0.150388771	0.191188929	0.069599217	0.085678278	0.298710408	0.041323781	0.999417824	0.997023453	Bacteria.Firmicutes.Clostridia.Clostridiales.Christensenellaceae.Christensenellaceae.R.7.group	JPT2
428109	ENSG00000206053	rs61739874	0.726216208	0.297138431	0.158008471	0.111301823	0.0477202	0.193178227	0.078720968	-0.111725166	0.135701211	0.183822164	0.055126943	0.069223128	0.282516962	0.080239881	0.556204158	0.880200813	Bacteria.Firmicutes.Negativicutes.Selenomonadales.Acidaminococcaceae	JPT2
428110	ENSG00000206053	rs61739874	0.911616002	0.051260602	0.993352486	0.113598544	-0.015105167	0.448550433	-0.00053876	0.189289389	0.135561218	0.225927424	0.064420825	0.118047283	0.361411391	0.023382211	0.863582797	0.956405468	Bacteria.Firmicutes.Clostridia.Clostridiales.Peptostreptococcaceae.Intestinibacter	JPT2
428111	ENSG00000206053	rs61739874	0.181038376	0.18582347	0.157755675	0.054251191	0.609621611	-0.626979872	-0.154465512	0.201889986	0.450953874	0.468956811	0.108102781	0.103018758	0.601924147	0.49747	0.84909523	0.99665811	Bacteria.Proteobacteria	JPT2
428112	ENSG00000206053	rs61739874	0.599649562	0.368271997	0.14505013	0.07163163	0.075440413	0.16686031	0.084560458	-0.125516163	0.143028462	0.184188158	0.057341145	0.068554748	0.288800911	0.103012941	0.59279339	0.786045413	Bacteria.Firmicutes.Negativicutes.Selenomonadales.Acidaminococcaceae.Phascolarctobacterium	JPT2
428113	ENSG00000206053	rs61739874	0.748337523	0.091532962	0.702570749	0.217793631	-0.060077121	0.514812587	-0.027722407	0.157169706	0.186472885	0.300652236	0.072285108	0.126312757	0.527713023	0.087126356	0.999469974	0.986131077	Bacteria.Bacteroidetes.Bacteroidia.Bacteroidales.Porphyromonadaceae.Barnesiella	JPT2
428114	ENSG00000206053	rs61739874	0.281323058	0.013635751	0.271969429	0.022381573	-0.659697628	2.238474774	0.11648344	-0.354615677	0.607320638	0.883155552	0.105148504	0.151620438	0.987348183	0.358965505	0.996576058	0.629928041	Bacteria.Firmicutes.Clostridia.Clostridiales	JPT2
428115	ENSG00000206053	rs61739874	0.851024588	0.237931294	0.329032377	0.726482089	0.025545002	0.21891073	-0.080707334	0.033516583	0.13548177	0.183808875	0.082074892	0.095407218	0.360754023	0.068607199	0.604604499	0.921307549	Bacteria.Firmicutes.Bacilli.Lactobacillales.Streptococcaceae.Streptococcus	JPT2
428116	ENSG00000206053	rs61739874	0.992708311	0.820740484	0.900972877	0.268418764	-0.001751859	-0.070629986	0.009288062	-0.124180878	0.190967681	0.310465431	0.074356824	0.111261428	0.662171041	0.391718379	0.842824721	0.827232326	Bacteria.Firmicutes.Erysipelotrichia.Erysipelotrichales.Erysipelotrichaceae.Faecalitalea	JPT2
428117	ENSG00000206053	rs61739874	0.659031086	0.167690589	0.487034201	0.173354757	-0.074198928	0.266981314	-0.056240716	0.12113629	0.167395682	0.191383428	0.080463665	0.088010553	0.392449689	0.081528247	0.852111439	0.955201279	Bacteria.Firmicutes.Clostridia.Clostridiales.Ruminococcaceae..Eubacterium..coprostanoligenes.group	JPT2
428118	ENSG00000206053	rs61739874	0.940119905	0.138125319	0.42653193	0.505283646	0.010289876	0.355965552	0.042476104	0.056395036	0.136459912	0.237152624	0.053089479	0.084189223	0.318172838	0.045826132	0.99894297	0.998882343	Bacteria.Verrucomicrobia.Verrucomicrobiae.Verrucomicrobiales.Verrucomicrobiaceae.Akkermansia	JPT2
428119	ENSG00000206053	rs61739874	0.097148132	0.054736706	0.015302123	0.1864152	-0.275816244	0.417422412	-0.1867651	0.140311216	0.163907652	0.213439649	0.075007329	0.105090455	0.141777433	0.035761437	0.677194542	0.906546295	Bacteria.Firmicutes.Clostridia.Clostridiales.Ruminococcaceae.Ruminococcaceae.UCG.003	JPT2
428120	ENSG00000206053	rs61739874	0.386343902	0.10781428	0.196107787	0.321249101	-0.141664229	0.342068142	-0.098803135	0.114650236	0.162450147	0.209826755	0.075656949	0.114718596	0.264545879	0.051561806	0.885125128	0.865969103	Bacteria.Firmicutes.Clostridia.Clostridiales.Ruminococcaceae.Ruminococcaceae.UCG.005	JPT2
428121	ENSG00000206053	rs61739874	0.371870215	0.560389204	0.223080275	0.033449812	0.189667736	-0.14289683	-0.075832484	0.145978928	0.210953848	0.244172383	0.061654689	0.067207996	0.410140325	0.283276945	0.744604998	0.995251343	Bacteria.Proteobacteria.Gammaproteobacteria	JPT2
428122	ENSG00000206053	rs61739874	0.76039726	0.204937273	0.575928053	0.788942704	-0.042170626	0.238096772	-0.035306699	-0.025261453	0.137711243	0.185976224	0.062808183	0.093988038	0.339815779	0.057047254	0.786013589	0.924689794	Bacteria.Firmicutes.Clostridia.Clostridiales.Lachnospiraceae.Lachnospira	JPT2
428123	ENSG00000206053	rs61739874	0.733263496	0.661656395	0.565494922	0.594153288	0.063219903	0.116280354	0.046942212	-0.060954255	0.184728021	0.264508546	0.081270169	0.113842019	0.508319392	0.29681231	0.89169895	0.911650628	Bacteria.Firmicutes.Clostridia.Clostridiales.Lachnospiraceae..Eubacterium..xylanophilum.group	JPT2
428124	ENSG00000206053	rs61739874	0.219097128	0.425235487	0.182416832	0.679725564	-0.278991411	0.181111235	-0.108291319	-0.031933112	0.224860337	0.225728541	0.08036272	0.077007805	0.283831239	0.327584909	0.48819492	0.859553888	Bacteria.Firmicutes.Erysipelotrichia.Erysipelotrichales.Erysipelotrichaceae.Holdemanella	JPT2
428125	ENSG00000206053	rs61739874	0.18946315	0.10612706	0.110179117	0.186444134	-0.278158908	0.584786601	-0.124783986	0.156495723	0.209798168	0.356956391	0.07706648	0.117220148	0.411114865	0.149703324	0.998986731	0.998377846	Bacteria.Firmicutes.Clostridia.Clostridiales.Family.XI.Anaerococcus	JPT2
428126	ENSG00000206053	rs61739874	0.705958003	0.717116165	0.451728733	0.071134342	0.061038203	0.072591183	-0.040518094	0.108583014	0.161081478	0.199496112	0.05352276	0.059199491	0.408561455	0.242944017	0.998302481	0.99762474	Bacteria.Proteobacteria.Gammaproteobacteria.Enterobacteriales.Enterobacteriaceae.Escherichia.Shigella	JPT2
428127	ENSG00000206053	rs61739874	0.073934029	0.024896941	0.032853781	0.061680312	-0.395075173	0.550927102	-0.173097494	0.176395775	0.217569014	0.240015133	0.079414062	0.092794911	0.186031127	0.043110757	0.996423631	0.938343963	Bacteria.Bacteroidetes.Bacteroidia.Bacteroidales.Prevotellaceae.Prevotella.7	JPT2
428128	ENSG00000206053	rs61739874	0.661344819	0.821692092	0.313220494	0.018386295	0.062959901	0.043452961	-0.084540821	0.226889838	0.143077213	0.19204181	0.083188849	0.093843859	0.349301278	0.22883952	0.619522551	0.718585652	Bacteria.Actinobacteria.Actinobacteria	JPT2
428129	ENSG00000206053	rs61739874	0.559854772	0.123434122	0.41814552	0.317806726	-0.097938557	0.356494284	0.063144731	-0.111372002	0.167122336	0.228454794	0.077501944	0.110642555	0.308759363	0.049672178	0.999513786	0.883840942	Bacteria.Firmicutes.Erysipelotrichia.Erysipelotrichales.Erysipelotrichaceae	JPT2
428130	ENSG00000206053	rs61739874	0.548116732	0.12276338	0.48651445	0.293085708	-0.115526889	0.462331663	-0.060387757	0.133901814	0.191366773	0.295739849	0.086293459	0.126342865	0.364303189	0.092494468	0.988161388	0.950695192	Bacteria.Firmicutes.Bacilli.Lactobacillales.Carnobacteriaceae	JPT2
428131	ENSG00000206053	rs61739874	0.944649211	0.059381358	0.459856133	0.038945748	-0.009146624	0.374500613	-0.052179335	0.172296639	0.131242749	0.195210219	0.070186724	0.081783687	0.327829646	0.023441106	0.625149174	0.725273292	Bacteria.Firmicutes.Negativicutes.Selenomonadales.Veillonellaceae.Veillonella	JPT2
428132	ENSG00000206053	rs61739874	0.090089768	0.001997003	0.044782397	0.003493556	-0.408247489	1.06990612	0.135881222	-0.286533632	0.237331396	0.332385966	0.066425288	0.0945769	0.353316912	0.022255227	0.708835261	0.752962682	Bacteria.Firmicutes.Clostridia.Clostridiales.Lachnospiraceae..Eubacterium..rectale.group	JPT2
428133	ENSG00000206053	rs61739874	0.737998171	0.275936113	0.334000037	0.74341344	0.048227717	0.206609174	-0.080509913	0.03506101	0.143569847	0.188066658	0.082725743	0.106661499	0.388978396	0.086350138	0.557790442	0.910444892	Bacteria.Firmicutes.Bacilli.Lactobacillales	JPT2
428134	ENSG00000206053	rs61739874	0.869419338	0.250739852	0.276607322	0.183305184	0.022314078	0.213000682	0.085897984	-0.145630096	0.135206543	0.183821806	0.07829926	0.108294283	0.327952755	0.054038304	0.754078404	0.980985352	Bacteria.Firmicutes.Clostridia.Clostridiales.Ruminococcaceaencultured	JPT2
428135	ENSG00000206053	rs61739874	0.821972542	0.124011183	0.358406731	0.007681943	-0.028397679	0.274894976	0.054719187	-0.224007307	0.125705655	0.176438705	0.059164672	0.08145731	0.3009999	0.035700926	0.895322073	0.852952611	Bacteria.Proteobacteria.Deltaproteobacteria	JPT2
428136	ENSG00000206053	rs61739874	0.947515946	0.272446172	0.657129427	0.979776961	-0.008651421	0.208748735	-0.026906286	0.002313954	0.13092856	0.188624707	0.06034163	0.090940179	0.292744896	0.063260256	0.869343365	0.991310041	Bacteria.Proteobacteria.Gammaproteobacteria.Pasteurellales.Pasteurellaceae.Haemophilus	JPT2
428137	ENSG00000206053	rs61739874	0.8157343	0.201491121	0.117888634	0.225051107	-0.03014157	0.234666239	0.107658513	-0.107431662	0.128827919	0.181886794	0.067950132	0.087722629	0.271304212	0.059318882	0.918237398	0.914884485	Bacteria.Firmicutes.Clostridia.Clostridiales.Lachnospiraceae.Coprococcus.1	JPT2
428138	ENSG00000206053	rs61739874	0.583206071	0.323537265	0.534802695	0.86682266	-0.103908028	0.218465885	-0.045575927	-0.017081521	0.188436251	0.219640043	0.073042681	0.10146424	0.44285254	0.193408838	0.866913162	0.92592522	Bacteria.Firmicutes.Clostridia.Clostridiales.Ruminococcaceae.Ruminococcaceae.UCG.014	JPT2
428139	ENSG00000206053	rs61739874	0.533231308	0.118479771	0.397753802	0.304660454	-0.107216761	0.364189511	0.067919874	-0.115379561	0.171170999	0.230239799	0.079796097	0.111527591	0.325808363	0.058124968	0.993501001	0.867406802	Bacteria.Firmicutes.Erysipelotrichia.Erysipelotrichales	JPT2
428140	ENSG00000206053	rs61739874	0.947461857	0.184465704	0.516563437	0.380956265	0.008485528	0.24237982	0.052569736	0.081096694	0.128285576	0.180723995	0.08060876	0.091942179	0.350890045	0.049020374	0.741736519	0.950702349	Bacteria.Actinobacteria.Actinobacteria.Bifidobacteriales.Bifidobacteriaceae	JPT2
428141	ENSG00000206053	rs61739874	0.733514038	0.234556622	0.594441438	0.167340547	-0.044748575	0.215794251	-0.026569386	-0.089996152	0.130882872	0.179878069	0.049661538	0.064459115	0.307231464	0.064237272	0.743718221	0.768347214	Bacteria.Proteobacteria.Betaproteobacteria.Burkholderiales.Alcaligenaceae.Sutterella	JPT2
428142	ENSG00000206053	rs61739874	0.15769705	0.056750958	0.097459294	0.132946696	-0.307326499	0.622638092	-0.134812367	0.181110383	0.215051828	0.321076096	0.080190234	0.119045149	0.353322195	0.084652701	0.996483139	0.864621686	Bacteria.Bacteroidetes.Bacteroidia.Bacteroidales.Porphyromonadaceae.Butyricimonas	JPT2
428143	ENSG00000206053	rs61739874	0.709327978	0.423844612	0.84953439	0.01999294	-0.053003341	0.145495496	-0.017137545	-0.310196391	0.141579476	0.180792422	0.089980413	0.130098081	0.356297564	0.135014012	0.843751644	0.621914055	Bacteria.Firmicutes.Clostridia.Clostridiales.Ruminococcaceae.Butyricicoccus	JPT2
428144	ENSG00000206053	rs61739874	0.513707182	0.177210932	0.316437222	0.362739019	-0.10283249	0.418500718	0.062486732	-0.105228634	0.156608412	0.306825631	0.061900702	0.114815151	0.327206813	0.082948028	0.974757503	0.969189617	Bacteria.Firmicutes.Clostridia.Clostridiales.Ruminococcaceae.Subdoligranulum	JPT2
428145	ENSG00000206053	rs61739874	0.929731505	0.884450099	0.97274045	0.636943631	-0.015749046	0.055786706	0.003125283	-0.107257181	0.177915273	0.382379515	0.09111277	0.226199803	0.538808523	0.333875691	0.99997417	0.999834196	Bacteria.Actinobacteria.Coriobacteriia.Coriobacteriales.Coriobacteriaceae.Collinsella	JPT2
428146	ENSG00000206053	rs61739874	0.882707725	0.042804312	0.889474129	0.03270642	-0.018683239	0.393093496	-0.009901552	-0.240981393	0.126144555	0.19031207	0.070975155	0.110461368	0.296862271	0.016178602	0.997048205	0.999513539	Bacteria.Firmicutes.Clostridia.Clostridiales.Lachnospiraceae.Dorea	JPT2
428147	ENSG00000206053	rs61739874	0.502554054	0.039886206	0.392890039	0.084805407	-0.108579065	0.719383034	-0.046174124	0.185275047	0.161054515	0.34315576	0.053689451	0.10588516	0.358255621	0.041247961	0.999614985	0.99936283	Bacteria.Firmicutes.Clostridia.Clostridiales.Lachnospiraceae.Tyzzerella.4	JPT2
428148	ENSG00000206053	rs61739874	0.370986047	0.087983737	0.243731194	0.195539705	-0.15679026	0.49160643	0.079141333	-0.125171824	0.174062559	0.283872736	0.06728433	0.095725085	0.343786668	0.057108664	0.951961461	0.852850631	Bacteria.Proteobacteria.Betaproteobacteria	JPT2
428149	ENSG00000206053	rs61739874	0.743167186	0.351428399	0.688322045	0.471728431	-0.050669064	0.186213308	-0.030661513	-0.081817627	0.153990512	0.198423751	0.076101556	0.113034431	0.351875747	0.086892425	0.960284297	0.916950111	Bacteria.Firmicutes.Clostridia.Clostridiales.Lachnospiraceae..Eubacterium..eligens.group	JPT2
428150	ENSG00000206053	rs61739874	0.841036627	0.264903618	0.086368218	0.00191926	-0.024541329	0.194032206	0.100273769	-0.260589868	0.121878057	0.172560517	0.057600138	0.080626877	0.282298078	0.059766521	0.998880039	0.483269556	Bacteria.Proteobacteria.Deltaproteobacteria.Desulfovibrionales.Desulfovibrionaceae.Bilophila	JPT2
428151	ENSG00000206053	rs61739874	0.785337138	0.111590267	0.794959265	0.273581205	-0.054613144	0.433479811	-0.020467027	0.111076699	0.199695956	0.268797978	0.078438889	0.100608553	0.614913232	0.098800621	0.999028109	0.997798285	Bacteria.Actinobacteria.Actinobacteria.Micrococcales.Micrococcaceae	JPT2
428152	ENSG00000206053	rs61739874	0.472870298	0.106926201	0.346881714	0.28179832	-0.127623689	0.38274802	-0.095237716	0.15783076	0.176774321	0.234175731	0.100523407	0.145444578	0.334655305	0.064470716	0.825640688	0.987554159	Bacteria.Firmicutes.Clostridia.Clostridiales.Family.XIII	JPT2
428153	ENSG00000206053	rs61739874	0.130477331	0.019911572	0.10173898	0.035795003	-0.489894427	1.478917355	0.100283092	-0.255334683	0.319922817	0.6198415	0.060425931	0.119142031	0.70144656	0.192430753	0.99911693	0.969632488	Bacteria.Bacteroidetes.Bacteroidia.Bacteroidales.Bacteroidaceae.Bacteroides	JPT2
428154	ENSG00000206053	rs61739874	0.913270766	0.221198781	0.737059347	0.390877218	-0.014466006	0.227922242	-0.017821451	0.056559755	0.13231242	0.184548263	0.052856124	0.065484929	0.288838019	0.070346474	0.99994518	0.999865593	Bacteria.Bacteroidetes.Bacteroidia.Bacteroidales.Prevotellaceae	JPT2
428155	ENSG00000206053	rs61739874	0.447552162	0.225407833	0.347976897	0.660676818	-0.147152859	0.301725118	-0.081185748	0.055310274	0.192592338	0.246563392	0.08588774	0.125429033	0.403406849	0.125056659	0.998768023	0.996158508	Bacteria.Firmicutes.Clostridia.Clostridiales.Ruminococcaceae.Ruminococcaceae.NK4A214.group	JPT2
428156	ENSG00000206053	rs61739874	0.222005601	0.113861368	0.114306982	0.199692819	-0.224662775	0.599654455	-0.105453919	0.151960624	0.182230631	0.374242241	0.065896085	0.117307314	0.297839861	0.108664156	0.999586829	0.996426659	Bacteria.Firmicutes.Negativicutes.Selenomonadales.Veillonellaceae.Megasphaera	JPT2
428157	ENSG00000206053	rs61739874	0.510560612	0.166012451	0.454188275	0.306592164	-0.135292091	0.606816625	-0.056879316	0.143510718	0.204506703	0.433249258	0.075547152	0.139279199	0.536772313	0.176654743	0.999437234	0.98110946	Bacteria.Proteobacteria.Betaproteobacteria.Neisseriales.Neisseriaceae	JPT2
428158	ENSG00000206053	rs61739874	0.189928586	0.041109739	0.16729799	0.065979507	-0.484136196	1.572377878	0.093143585	-0.252629175	0.365543255	0.754787045	0.066706659	0.135126385	0.866377867	0.295567305	0.998947111	0.981145089	Bacteria.Bacteroidetes	JPT2
428159	ENSG00000206053	rs61739874	0.963959478	0.19377687	0.089672599	0.152086554	0.005839147	0.241850591	0.088517685	-0.106379657	0.128736657	0.184216599	0.051390775	0.073418484	0.323250599	0.061259679	0.912034005	0.914153444	Bacteria.Proteobacteria.Betaproteobacteria.Burkholderiales.Alcaligenaceae.Parasutterella	JPT2
428160	ENSG00000206053	rs61739874	0.351619362	0.090441481	0.189932913	0.192535473	-0.154259259	0.475439051	0.08468012	-0.122978006	0.164440018	0.276701489	0.063937696	0.093407662	0.280074678	0.061666806	0.938500455	0.796386247	Bacteria.Proteobacteria.Betaproteobacteria.Burkholderiales	JPT2
428161	ENSG00000206053	rs61739874	0.295898931	0.461687039	0.025540547	0.719371266	0.154728339	0.232912439	0.153979819	-0.04319279	0.146854012	0.3145792	0.067390358	0.119700581	0.237316174	0.151740729	0.705704632	0.935365119	Bacteria.Firmicutes.Clostridia.Clostridiales.Ruminococcaceae.Ruminococcus.2	JPT2
428162	ENSG00000206053	rs61739874	0.337886275	0.022279887	0.100599943	0.023718815	-0.139705031	0.528292572	0.091505254	-0.177962838	0.14471738	0.225700032	0.05494931	0.076866254	0.234114373	0.019954108	0.943988959	0.668412191	Bacteria.Proteobacteria.Betaproteobacteria.Burkholderiales.Alcaligenaceae	JPT2
428163	ENSG00000206053	rs61739874	0.604405819	0.60243662	0.464629842	0.760953826	0.111889676	0.139048976	0.063514193	-0.033492865	0.214935307	0.265655816	0.086352993	0.109636255	0.448893517	0.32962783	0.966546108	0.974076563	Bacteria.Firmicutes.Clostridia.Clostridiales.Ruminococcaceae.Ruminiclostridium.6	JPT2
428164	ENSG00000206053	rs61739874	0.235650317	0.103928595	0.14751858	0.296874775	-0.240963896	0.435511653	-0.146031899	0.139934801	0.201333413	0.264128837	0.09964297	0.133084178	0.285508117	0.083448045	0.775872599	0.978883571	Bacteria.Firmicutes.Clostridia.Clostridiales.Family.XIII.Family.XIII.AD3011.group	JPT2
428165	ENSG00000206053	rs61739874	0.345831595	0.128755131	0.121366274	0.297304278	-0.145297461	0.394384155	-0.090033256	0.098409659	0.153025631	0.256375963	0.057372536	0.093675876	0.236082805	0.066394731	0.995652601	0.983460126	Bacteria.Firmicutes.Clostridia.Clostridiales.Clostridiaceae.1	JPT2
428166	ENSG00000206053	rs61739874	0.948747664	0.23229978	0.233712261	0.510541275	-0.008367871	0.220929979	0.091768326	-0.064511434	0.129685238	0.183262452	0.076355215	0.097510617	0.33929867	0.050836561	0.984441985	0.980428903	Bacteria.Firmicutes.Clostridia.Clostridiales.Ruminococcaceae.Flavonifractor	JPT2
428167	ENSG00000206053	rs61739874	0.189900481	0.041091507	0.167270872	0.06595113	-0.484164887	1.572537078	0.093149755	-0.252659719	0.365541418	0.754793283	0.066706756	0.135128182	0.864907198	0.295179695	0.998912436	0.981117471	Bacteria.Bacteroidetes.Bacteroidia.Bacteroidales	JPT2
428168	ENSG00000206053	rs61739874	0.996842581	0.038672845	0.890487257	0.039853969	-0.000505371	0.411209139	0.009088454	0.232349142	0.12722492	0.194905859	0.065753454	0.1108152	0.373187304	0.013299805	0.778474892	0.858887419	Bacteria.Firmicutes.Clostridia.Clostridiales.Peptostreptococcaceae	JPT2
428169	ENSG00000206053	rs61739874	0.97779837	0.409033806	0.813610392	0.207282183	0.005344564	0.166654937	-0.016759891	0.09910908	0.191322125	0.200574969	0.070801724	0.077819762	0.508928363	0.198203149	0.957392205	0.800425663	Bacteria.Firmicutes.Negativicutes.Selenomonadales.Veillonellaceae	JPT2
428170	ENSG00000206053	rs61739874	0.405872537	0.148254065	0.204807881	0.359800069	-0.132575845	0.380750877	-0.076679146	0.087854368	0.158482088	0.260279927	0.059876385	0.095269428	0.26931733	0.069272334	0.99830237	0.997282036	Bacteria.Firmicutes.Clostridia.Clostridiales.Clostridiaceae.1.Clostridium.sensu.stricto.1	JPT2
428171	ENSG00000206053	rs61739874	0.772766983	0.075548793	0.454893289	0.088335845	-0.039972497	0.358849796	0.043086556	-0.167626506	0.137862138	0.198747808	0.057317481	0.096903743	0.313958444	0.039050626	0.873389401	0.994448463	Bacteria.Bacteroidetes.Bacteroidia.Bacteroidales.Porphyromonadaceae	JPT2
428172	ENSG00000206053	rs61739874	0.518400936	0.067776621	0.415385426	0.155398747	-0.116598122	0.473726851	-0.058933494	0.148946604	0.179576481	0.255105564	0.071903838	0.103640084	0.383006517	0.046102673	0.973651245	0.997803387	Bacteria.Actinobacteria.Actinobacteria.Micrococcales	JPT2
428173	ENSG00000206053	rs61739874	0.503513681	0.305195588	0.428993736	0.620697065	-0.135837459	0.352214501	0.065568748	-0.067727007	0.201941552	0.340835711	0.082392151	0.136215546	0.515826227	0.230650309	0.995261573	0.982567127	Bacteria.Firmicutes.Clostridia.Clostridiales.Lachnospiraceae.Lachnospiraceae.UCG.008	JPT2
428174	ENSG00000206053	rs61739874	0.739780593	0.637435001	0.487956948	0.250071448	0.054118912	0.099124268	0.051493697	-0.129220257	0.16225389	0.209353733	0.073829003	0.111359607	0.446033015	0.190428321	0.787458021	0.961152204	Bacteria.Bacteroidetes.Bacteroidia.Bacteroidales.Porphyromonadaceae.Odoribacter	JPT2
428175	ENSG00000206053	rs61739874	0.250467391	0.016340739	0.22551587	0.026545047	-0.382218057	1.883706187	0.085945499	-0.341772787	0.329666615	0.76440322	0.070249387	0.150628475	0.758903074	0.190946812	0.956359196	0.784844287	Bacteria.Firmicutes.Clostridia.Clostridiales.Ruminococcaceae	JPT2
428176	ENSG00000206053	rs61739874	0.771330489	0.130432822	0.138688908	0.079289676	-0.037408013	0.281986567	0.130858373	-0.253694107	0.128183428	0.184128065	0.087307691	0.142335928	0.215087506	0.033537065	0.875531037	0.956901174	Bacteria.Firmicutes.Clostridia.Clostridiales.Ruminococcaceae.Ruminiclostridium.5	JPT2
428177	ENSG00000206053	rs61739874	0.582629831	0.452851377	0.388911835	0.017101467	0.092888836	-0.18191692	-0.082192013	0.324683873	0.16819505	0.240904888	0.094766028	0.132719425	0.413240926	0.167279422	0.925664213	0.947020165	Bacteria.Actinobacteria	JPT2
428178	ENSG00000206053	rs61739874	0.917993562	0.624047602	0.947218059	0.920689356	-0.028852349	0.268472078	0.006395486	-0.01980554	0.279154067	0.545195396	0.096240726	0.198160363	0.853096201	0.540640438	0.99967607	0.999141757	Bacteria.Firmicutes.Negativicutes.Selenomonadales	JPT2
428179	ENSG00000206053	rs61739874	0.371040477	0.026776499	0.177329293	0.046090604	-0.14564457	0.582864453	0.103923102	-0.239972557	0.16170755	0.257291331	0.076212785	0.118045633	0.313560803	0.030176961	0.998793879	0.998019463	Bacteria.Firmicutes.Clostridia.Clostridiales.Lachnospiraceae.Blautia	JPT2
428180	ENSG00000206053	rs61739874	0.880022246	0.261379844	0.78105603	0.936145048	-0.020214976	0.223873153	-0.01750543	0.007264699	0.133408423	0.197621046	0.062725479	0.0903323	0.285436311	0.058837459	0.996546716	0.99835739	Bacteria.Firmicutes.Clostridia.Clostridiales.Ruminococcaceae.Ruminococcaceae.UCG.002	JPT2
428181	ENSG00000206053	rs61739874	0.7175403	0.466370785	0.557823413	0.780199747	-0.052482061	0.164023755	-0.038611751	-0.028127877	0.144458464	0.223879784	0.065546658	0.100384672	0.307586537	0.143689435	0.998970432	0.998994847	Bacteria.Firmicutes.Erysipelotrichia.Erysipelotrichales.Erysipelotrichaceae.Erysipelatoclostridium	JPT2
428182	ENSG00000206053	rs61739874	0.899570162	0.294419358	0.275345337	0.292015539	-0.0164245	0.197176162	0.070200684	-0.125551262	0.129642216	0.186564305	0.063821105	0.118199107	0.324422462	0.077139875	0.999334555	0.984995763	Bacteria.Firmicutes.Erysipelotrichia.Erysipelotrichales.Erysipelotrichaceae.Erysipelotrichaceae.UCG.003	JPT2
428183	ENSG00000206053	rs61739874	0.320908298	0.039302179	0.152133213	0.070889016	-0.157737609	0.49630777	-0.084655597	0.148959218	0.157719707	0.236024158	0.058432266	0.0811403	0.234979216	0.028435592	0.917005931	0.997412515	Bacteria.Proteobacteria.Gammaproteobacteria.Enterobacteriales.Enterobacteriaceae.Citrobacter	JPT2
428184	ENSG00000206053	rs61739874	0.742128673	0.192364372	0.611796357	0.377262979	-0.049550363	0.251812079	-0.036062682	0.076589221	0.149961411	0.191188765	0.070719811	0.086157761	0.309932538	0.044279937	0.999989953	0.995249858	Bacteria.Firmicutes.Clostridia.Clostridiales.Christensenellaceae	JPT2
428185	ENSG00000206053	rs61739874	0.624534003	0.247830068	0.234616901	0.471002146	-0.067881062	0.323562229	0.082199631	-0.105591538	0.138042315	0.277509064	0.068527481	0.145639363	0.303692449	0.088068022	0.997851323	0.977487446	Bacteria.Firmicutes.Clostridia.Clostridiales.Lachnospiraceae.Fusicatenibacter	JPT2
428186	ENSG00000206053	rs61739874	0.415331468	0.026668714	0.201591493	0.023083345	-0.124132049	0.476864134	-0.080713302	0.16880316	0.151433971	0.210345089	0.06257395	0.072563069	0.243505097	0.020202696	0.999305535	0.869743987	Bacteria.Proteobacteria.Gammaproteobacteria.Pseudomonadales.Pseudomonadaceae.Pseudomonas	JPT2
428187	ENSG00000206053	rs61739874	0.908341449	0.130944668	0.779536943	0.300016115	-0.015061974	0.31344702	-0.014674552	0.081162566	0.13032371	0.204947886	0.05220983	0.077696827	0.333327053	0.035816033	0.835240479	0.8806471	Bacteria.Fusobacteria.Fusobacteriia.Fusobacteriales.Fusobacteriaceae.Fusobacterium	JPT2
428188	ENSG00000206053	rs61739874	0.698266316	0.188540816	0.475668961	0.652725095	-0.05596087	0.261138332	0.051446177	-0.05040999	0.143726752	0.196544886	0.071713641	0.111517604	0.294475666	0.047468522	0.871043417	0.988805384	Bacteria.Firmicutes.Clostridia.Clostridiales.Lachnospiraceae..Eubacterium..hallii.group	JPT2
428189	ENSG00000206053	rs61739874	0.910731513	0.131284418	0.800004073	0.306037639	-0.01466538	0.313185225	-0.013292848	0.080174619	0.130304776	0.204960474	0.052258854	0.077720743	0.334490245	0.034733376	0.852966709	0.873225638	Bacteria.Fusobacteria.Fusobacteriia.Fusobacteriales	JPT2
428190	ENSG00000206053	rs61739874	0.758726692	0.091438741	0.569365533	0.194046811	-0.043698871	0.37383608	0.033511212	-0.123232646	0.141681728	0.21825666	0.058601304	0.093923392	0.372824874	0.039725302	0.935773729	0.830920119	Bacteria.Firmicutes.Clostridia.Clostridiales.Lachnospiraceae.Roseburia	JPT2
428191	ENSG00000206053	rs61739874	0.130076606	0.00385931	0.11356392	0.007430003	-0.681159739	1.907404481	0.139202891	-0.351071697	0.444355848	0.636821066	0.08680316	0.127099356	0.725729714	0.157949538	0.876277026	0.530728913	Bacteria.Firmicutes.Clostridia.Clostridiales.Lachnospiraceae	JPT2
428192	ENSG00000206053	rs61739874	0.685927762	0.004032439	0.657254885	0.008809397	-0.096936067	1.128705293	0.035748504	-0.351026577	0.238655731	0.378767646	0.080203111	0.130029688	0.704129165	0.031652846	0.996108676	0.773792875	Bacteria.Firmicutes.Clostridia.Clostridiales.Lachnospiraceae..Ruminococcus..gnavus.group	JPT2
428193	ENSG00000206053	rs61739874	0.386457943	0.022504238	0.133039567	0.009390147	-0.12236727	0.464339009	0.094524552	-0.212680204	0.140355702	0.19872244	0.062146803	0.07948031	0.213461168	0.012775864	0.997528932	0.957821383	Bacteria.Bacteroidetes.Bacteroidia.Bacteroidales.Rikenellaceae.Alistipes	JPT2
428194	ENSG00000206053	rs61739874	0.941179903	0.282399177	0.698038929	0.298159327	-0.00966293	0.199895736	0.02179199	-0.088711121	0.130459353	0.184440567	0.055924946	0.084594689	0.29537747	0.065833358	0.94253553	0.990835033	Bacteria.Bacteroidetes.Bacteroidia.Bacteroidales.Porphyromonadaceae.Parabacteroides	JPT2
428195	ENSG00000206053	rs61739874	0.569352712	0.267861014	0.48154478	0.911134831	-0.094574121	0.222146514	-0.050180228	-0.011455375	0.165376958	0.198800979	0.070893329	0.102247174	0.391760997	0.120661597	0.974916192	0.999911927	Bacteria.Firmicutes.Clostridia.Clostridiales.Ruminococcaceae.Ruminococcus.1	JPT2
428196	ENSG00000206053	rs61739874	0.337355267	0.041209006	0.165599502	0.078127575	-0.160029862	0.571242227	-0.088466956	0.179656818	0.165588043	0.274351578	0.063100312	0.100396844	0.335386286	0.042933955	0.999814869	0.907533519	Bacteria.Actinobacteria.Actinobacteria.Corynebacteriales.Corynebacteriaceae	JPT2
428197	ENSG00000206053	rs61739874	0.587322767	0.160315645	0.536176197	0.382439616	-0.104313798	0.415525654	-0.053346805	0.101578711	0.191264048	0.292624693	0.085785869	0.11552486	0.373989728	0.117201043	0.963485106	0.971945944	Bacteria.Firmicutes.Bacilli.Lactobacillales.Carnobacteriaceae.Granulicatella	JPT2
428198	ENSG00000206053	rs61739874	0.396083036	0.028646729	0.288305399	0.054937106	-0.155972133	0.57713407	-0.081648654	0.190623822	0.182593992	0.257956552	0.076273399	0.097554126	0.305510246	0.041557299	0.998201428	0.99782309	Bacteria.Firmicutes.Bacilli.Bacillales.Staphylococcaceae.Staphylococcus	JPT2
428199	ENSG00000206053	rs61739874	0.513039063	0.073045758	0.424147969	0.160552585	-0.136076538	0.639569927	-0.075102662	0.232606686	0.206907791	0.351101034	0.093383833	0.163902319	0.535884107	0.088957041	0.978154064	0.998920199	Bacteria.Firmicutes.Clostridia.Clostridiales.Lachnospiraceae..Eubacterium..ventriosum.group	JPT2
428200	ENSG00000206053	rs61739874	0.835203104	0.125701437	0.280526794	0.006020018	-0.026023892	0.272610761	0.063271613	-0.230014551	0.124601457	0.175772764	0.058150945	0.081038703	0.270163522	0.035198336	0.972085394	0.870896984	Bacteria.Proteobacteria.Deltaproteobacteria.Desulfovibrionales.Desulfovibrionaceae	JPT2
428201	ENSG00000206053	rs61739874	0.469806688	0.256793125	0.357142647	0.972373924	-0.132328122	0.253469001	-0.081260538	0.004142952	0.18202348	0.221581343	0.087630072	0.119178241	0.371530142	0.12963735	0.964373737	0.998450173	Bacteria.Firmicutes.Clostridia.Clostridiales.Ruminococcaceae.Ruminiclostridium.9	JPT2
428202	ENSG00000206053	rs61739874	0.958606858	0.274395402	0.646659367	0.968716194	-0.006833063	0.207755638	-0.028448424	0.003602591	0.131154354	0.188498741	0.061775047	0.091511691	0.302840537	0.0620738	0.853780614	0.939131499	Bacteria.Proteobacteria.Gammaproteobacteria.Pasteurellales.Pasteurellaceae	JPT2
428203	ENSG00000206053	rs61739874	0.599362581	0.13246726	0.400572697	0.280902656	-0.083384882	0.306112001	-0.04705419	0.066928642	0.15796598	0.200956446	0.055615226	0.061560515	0.329064231	0.071750943	0.998735039	0.999709092	Bacteria.Bacteroidetes.Bacteroidia.Bacteroidales.Prevotellaceae.Prevotella.9	JPT2
428204	ENSG00000206053	rs61739874	0.766304162	0.038511262	0.603462417	0.015535892	-0.042644802	0.405819462	-0.038381765	0.22793247	0.142891885	0.192186085	0.07353734	0.091758574	0.323122203	0.022141103	0.998173674	0.946946907	Bacteria.Firmicutes.Bacilli.Bacillales	JPT2
428205	ENSG00000206053	rs61739874	0.947034836	0.18445534	0.514428787	0.382172013	0.008554587	0.242377935	0.052841986	0.080890105	0.128285377	0.180718265	0.080614104	0.091943817	0.351546867	0.049008913	0.741989896	0.950831879	Bacteria.Actinobacteria.Actinobacteria.Bifidobacteriales.Bifidobacteriaceae.Bifidobacterium	JPT2
428206	ENSG00000206053	rs61739874	0.564001997	0.849556835	0.310757587	0.062464582	0.098762644	0.038956797	-0.055632987	0.111851341	0.170329702	0.20457295	0.054463211	0.059022333	0.426205203	0.287814264	0.936173011	0.965530807	Bacteria.Proteobacteria.Gammaproteobacteria.Enterobacteriales.Enterobacteriaceae	JPT2
428207	ENSG00000206053	rs61739874	0.632143681	0.060403649	0.426822304	0.057043171	-0.068508217	0.378523508	-0.052905647	0.146418469	0.142443971	0.198119252	0.066166755	0.07559521	0.277167752	0.02772432	0.999550314	0.996901429	Bacteria.Proteobacteria.Gammaproteobacteria.Pseudomonadales	JPT2
428208	ENSG00000206053	rs61739874	0.834091889	0.285737596	0.773928429	0.78761903	-0.029218944	0.20504138	0.019442762	0.024731922	0.138948239	0.190516105	0.067411067	0.09143009	0.30982992	0.081700464	0.904965259	0.916558167	Bacteria.Firmicutes.Clostridia.Clostridiales.Lachnospiraceaencultured	JPT2
428209	ENSG00000206053	rs61739874	0.948652152	0.136280871	0.435148683	0.499708696	0.008800932	0.357438322	0.041647537	0.057116282	0.136142745	0.236999869	0.053040992	0.084156939	0.31525708	0.045957099	0.998409995	0.996467843	Bacteria.Verrucomicrobia	JPT2
428210	ENSG00000206053	rs61739874	0.880712446	0.2336539	0.93956474	0.549340199	-0.029933081	0.369653908	-0.006264872	0.066413081	0.198694792	0.30752923	0.082317357	0.110349406	0.602103181	0.153147065	0.99946547	0.972078348	Bacteria.Firmicutes.Erysipelotrichia.Erysipelotrichales.Erysipelotrichaceae..Clostridium..innocuum.group	JPT2
428211	ENSG00000206053	rs61739874	0.282275043	0.00513702	0.239697582	0.010430363	-0.260818931	1.394837604	0.066436822	-0.272342548	0.240590805	0.481826659	0.055996256	0.103293517	0.597207164	0.044571251	0.999785669	0.999420701	Bacteria.Firmicutes.Clostridia.Clostridiales.Ruminococcaceae.Faecalibacterium	JPT2
428212	ENSG00000206053	rs61739874	0.651420245	0.119620916	0.580766173	0.301343931	-0.082125868	0.397898262	-0.048847263	0.138748499	0.18095073	0.252343932	0.088012	0.133192147	0.419821945	0.070404948	0.999550585	0.936752671	Bacteria.Firmicutes.Clostridia.Clostridiales.Lachnospiraceae.Lachnospiraceae.ND3007.group	JPT2
428213	ENSG00000206053	rs61739874	0.938765608	0.444804964	0.718368009	0.29381957	0.012051726	0.149883177	0.021704235	-0.064921308	0.156283148	0.194979016	0.059925176	0.06135039	0.427318594	0.189934923	0.9149833	0.749370767	Bacteria.Firmicutes.Clostridia.Clostridiales.Lachnospiraceae.Tyzzerella	JPT2
428214	ENSG00000206053	rs61739874	0.885917198	0.246210528	0.717117514	0.779698508	-0.019179131	0.216653545	0.021682661	-0.023704542	0.133162472	0.185174713	0.059588892	0.084400694	0.27989747	0.075145531	0.996033175	0.965943535	Bacteria.Firmicutes.Clostridia.Clostridiales.Lachnospiraceae.Lachnospiraceae.NK4A136.group	JPT2
428215	ENSG00000206053	rs61739874	0.549894056	0.041370318	0.546241644	0.060998084	-0.440175833	2.272687288	0.074483607	-0.348914508	0.732397453	1.092403378	0.122802251	0.183055036	0.999415694	0.63991231	0.990344402	0.853710528	Bacteria.Firmicutes	JPT2
428216	ENSG00000206053	rs61739874	0.775714186	0.583881086	0.471562006	0.8534619	0.043103491	0.198325793	0.085535008	-0.049495436	0.150670261	0.360309083	0.11812561	0.266925126	0.416913001	0.222124001	0.864445069	0.994989321	Bacteria.Actinobacteria.Coriobacteriia.Coriobacteriales	JPT2
428217	ENSG00000206053	rs61739874	0.104824664	0.055592072	0.049703974	0.156293955	-0.340310978	0.521453677	-0.146307195	0.136136011	0.206936697	0.267599225	0.073181872	0.094934612	0.229850695	0.075891013	0.984987993	0.971423926	Bacteria.Proteobacteria.Deltaproteobacteria.Desulfovibrionales.Desulfovibrionaceae.Desulfovibrio	JPT2
428218	ENSG00000206053	rs61739874	0.188749588	0.024141543	0.094431892	0.039994364	-0.244721634	0.537269984	-0.11763774	0.199777769	0.184277076	0.232785054	0.069326088	0.095350366	0.212612078	0.025200979	0.735831708	0.926870238	Bacteria.Firmicutes.Clostridia.Clostridiales.Lachnospiraceae.Lachnospiraceae.UCG.010	JPT2
428219	ENSG00000206053	rs61739874	0.348945344	0.529447174	0.209660396	0.967944161	-0.162178388	0.165464762	-0.091667195	-0.00400396	0.171918567	0.261732943	0.072358218	0.099256307	0.389664022	0.258298962	0.997152221	0.993303676	Bacteria.Firmicutes.Clostridia.Clostridiales.Family.XI	JPT2
428220	ENSG00000206075	rs7244879	0.267843768	0.3773264	0.788751761	0.661593761	0.517700678	-0.29899838	-0.052794164	0.062679328	0.463278292	0.336398199	0.196244591	0.142551517	0.396450293	0.266699423	0.958283467	0.984558538	Bacteria.Firmicutes.Clostridia.Clostridiales.Ruminococcaceae.Anaerotruncus	SERPINB5
428221	ENSG00000206075	rs7244879	0.006265837	0.004983661	0.542922168	0.413637288	0.634669241	-0.440179236	0.057864552	-0.052951389	0.224745499	0.151492068	0.094616155	0.064362397	0.015983906	0.003444439	0.776356047	0.906418779	Bacteria.Firmicutes.Clostridia.Clostridiales.Lachnospiraceae.Lachnospira	SERPINB5
428222	ENSG00000206075	rs7244879	0.005493136	0.004643379	0.572553331	0.360603807	0.644276502	-0.439862492	-0.053075516	0.060629253	0.224402397	0.150094515	0.093587018	0.065857272	0.010101375	0.002795756	0.857657334	0.921796798	Bacteria.Proteobacteria.Gammaproteobacteria.Pasteurellales.Pasteurellaceae.Haemophilus	SERPINB5
428223	ENSG00000206075	rs7244879	0.014648014	0.016552835	0.517979529	0.646833611	0.596793343	-0.413581433	-0.080962564	0.040024426	0.238056008	0.168175756	0.124567102	0.086958137	0.034563764	0.00941375	0.943565085	0.931180862	Bacteria.Firmicutes.Clostridia.Clostridiales.Lachnospiraceae..Eubacterium..eligens.group	SERPINB5
428224	ENSG00000206075	rs7244879	0.006871232	0.021963262	0.412676766	0.61139696	0.77304878	-0.495310877	0.100971714	-0.050963743	0.277016369	0.2110866	0.122477709	0.099828924	0.039546443	0.030292225	0.988161388	0.950695192	Bacteria.Firmicutes.Bacilli.Lactobacillales.Carnobacteriaceae	SERPINB5
428225	ENSG00000206075	rs7244879	0.027572746	0.075129442	0.531509568	0.108165268	0.579461325	-0.305032946	0.060724625	-0.105552083	0.257168366	0.168693077	0.096539037	0.064812109	0.053764305	0.043378898	0.999507593	0.920538495	Bacteria.Firmicutes.Clostridia.Clostridiales.Lachnospiraceae.Lachnoclostridium	SERPINB5
428226	ENSG00000206075	rs7244879	0.007257064	0.009740797	0.373388644	0.569160075	0.830965847	-0.511850216	0.101908669	-0.043507231	0.299904324	0.192264862	0.113708496	0.076040851	0.038469806	0.018551315	0.830638397	0.910167338	Bacteria.Firmicutes.Clostridia.Clostridiales.Ruminococcaceae.Ruminococcaceae.UCG.014	SERPINB5
428227	ENSG00000206075	rs7244879	0.001721572	0.000978446	0.11305716	0.07323003	0.861225103	-0.593852668	-0.19160592	0.143250433	0.263535426	0.172076736	0.119309274	0.078691112	0.010490598	0.001652322	0.999513786	0.797289232	Bacteria.Firmicutes.Erysipelotrichia.Erysipelotrichales.Erysipelotrichaceae	SERPINB5
428228	ENSG00000206075	rs7244879	0.020452586	0.025043769	0.308516058	0.504252403	1.056588641	-0.622484548	0.151491611	-0.062664	0.444840026	0.271475158	0.14761534	0.093320911	0.096570767	0.042752041	0.999586829	0.996426659	Bacteria.Firmicutes.Negativicutes.Selenomonadales.Veillonellaceae.Megasphaera	SERPINB5
428229	ENSG00000206075	rs7244879	0.021499468	0.022548832	0.778451569	0.827775336	0.69715473	-0.461608275	0.039905484	-0.02203814	0.296017964	0.197621724	0.141263175	0.100897687	0.085617929	0.029826773	0.999274386	0.999563655	Bacteria.Firmicutes.Clostridia.Clostridiales.Ruminococcaceae.Ruminococcaceae.UCG.013	SERPINB5
428230	ENSG00000206075	rs7244879	0.108004998	0.075128738	0.353098572	0.298969584	1.433807385	-0.965636709	-0.165446975	0.112894668	0.879992201	0.534026986	0.176912312	0.107838226	0.652763727	0.329733462	0.956359196	0.930754062	Bacteria.Firmicutes.Clostridia.Clostridiales.Ruminococcaceae	SERPINB5
428231	ENSG00000206075	rs7244879	0.101049306	0.158203641	0.758873311	0.402085779	0.571926366	-0.31677949	0.03801255	-0.068833964	0.343906985	0.221940954	0.123322771	0.081620884	0.174007324	0.086241483	0.964011852	0.919282104	Bacteria.Proteobacteria.Betaproteobacteria	SERPINB5
428232	ENSG00000206075	rs7244879	0.14567081	0.093293394	0.24102568	0.470427501	0.419475319	-0.320275357	-0.173854985	0.08404848	0.284895838	0.188077132	0.146952454	0.115775008	0.171290717	0.060734225	0.885425602	0.989731238	Bacteria.Actinobacteria.Coriobacteriia.Coriobacteriales.Coriobacteriaceae	SERPINB5
428233	ENSG00000206075	rs7244879	0.475923234	0.48742811	0.987774364	0.960382513	0.656831947	-0.404917733	-0.003430105	-0.007052927	0.916123842	0.579842537	0.223004491	0.141447366	0.739779571	0.647459317	0.936136172	0.998393433	Bacteria.Proteobacteria	SERPINB5
428234	ENSG00000206075	rs7244879	0.017757593	0.021598782	0.408651051	0.624245781	0.897027632	-0.546974584	-0.132826673	0.051118321	0.368915311	0.232433868	0.159730269	0.103867175	0.06351655	0.026118349	0.998793879	0.998019463	Bacteria.Firmicutes.Clostridia.Clostridiales.Lachnospiraceae.Blautia	SERPINB5
428235	ENSG00000206075	rs7244879	0.018160101	0.014930114	0.255178724	0.478232479	0.564402206	-0.3870165	-0.106262443	0.046557423	0.232968981	0.154835283	0.092576104	0.065279055	0.024210057	0.006427673	0.996546716	0.994860843	Bacteria.Firmicutes.Clostridia.Clostridiales.Ruminococcaceae.Ruminococcaceae.UCG.002	SERPINB5
428236	ENSG00000206075	rs7244879	0.024536113	0.016985144	0.534972857	0.839550554	0.572344465	-0.400926365	-0.05653592	0.012359746	0.248697069	0.16370477	0.090645686	0.060805018	0.033155412	0.009010374	0.701433416	0.997110982	Bacteria.Firmicutes.Negativicutes.Selenomonadales.Acidaminococcaceae	SERPINB5
428237	ENSG00000206075	rs7244879	0.873369755	0.918985142	0.099681248	0.096223412	-0.078085656	0.031632927	-0.263598332	0.176772255	0.488035367	0.309816354	0.157855369	0.10475239	0.536370392	0.492779479	0.401933773	0.651335647	Bacteria.Firmicutes.Erysipelotrichia.Erysipelotrichales.Erysipelotrichaceae.Holdemanella	SERPINB5
428238	ENSG00000206075	rs7244879	0.011878121	0.019138922	0.762157087	0.632662729	0.611717401	-0.39661808	-0.024764569	0.029159941	0.236416697	0.165135422	0.081488131	0.060722747	0.021496495	0.010783879	0.99894297	0.998882343	Bacteria.Verrucomicrobia.Verrucomicrobiae.Verrucomicrobiales.Verrucomicrobiaceae.Akkermansia	SERPINB5
428239	ENSG00000206075	rs7244879	0.121049767	0.037614076	0.523224813	0.2510374	0.962710302	-0.761649182	-0.102195207	0.110852936	0.612943607	0.358966101	0.159231748	0.09572793	0.392696605	0.121687205	0.837364808	0.890273479	Bacteria.Firmicutes.Clostridia.Clostridiales.Lachnospiraceae..Eubacterium..rectale.group	SERPINB5
428240	ENSG00000206075	rs7244879	0.36324966	0.484978852	0.229452079	0.196295692	0.317917739	-0.174006258	-0.151156541	0.121405283	0.347252259	0.247776074	0.124613414	0.093003746	0.411800673	0.284765338	0.664287661	0.797044388	Bacteria.Firmicutes.Erysipelotrichia.Erysipelotrichales.Erysipelotrichaceae.Faecalitalea	SERPINB5
428241	ENSG00000206075	rs7244879	0.293840997	0.740214018	0.554817909	0.11930694	0.471437927	-0.098325734	-0.088397463	0.168636096	0.445526994	0.295301074	0.148921043	0.106855192	0.429072106	0.432202607	0.999437234	0.98110946	Bacteria.Proteobacteria.Betaproteobacteria.Neisseriales.Neisseriaceae	SERPINB5
428242	ENSG00000206075	rs7244879	0.010838094	0.018011838	0.835599508	0.487597839	0.62888889	-0.392432696	0.018398583	-0.046130737	0.239836769	0.161767948	0.088307319	0.066085111	0.023558809	0.010633078	0.997466038	0.994193156	Bacteria.Bacteroidetes.Bacteroidia.Bacteroidales.Rikenellaceae	SERPINB5
428243	ENSG00000206075	rs7244879	0.003820664	0.001707354	0.786724306	0.230956033	0.661445614	-0.485774221	0.034181203	-0.100548406	0.220578269	0.148523103	0.125819165	0.083162949	0.00998816	0.001231647	0.855183856	0.980985352	Bacteria.Firmicutes.Clostridia.Clostridiales.Ruminococcaceaencultured	SERPINB5
428244	ENSG00000206075	rs7244879	0.009926067	0.008707528	0.839208588	0.740821013	0.661029637	-0.460067277	0.022691965	-0.026364319	0.248959367	0.170150014	0.111394642	0.079372337	0.037914036	0.009633468	0.968870876	0.988362545	Bacteria.Firmicutes.Clostridia.Clostridiales.Ruminococcaceae.Ruminococcaceae.UCG.003	SERPINB5
428245	ENSG00000206075	rs7244879	0.351379567	0.187537009	0.026073047	0.110252707	0.254277387	-0.231708991	0.303144051	-0.145061714	0.270923299	0.173993775	0.133168801	0.089608875	0.245031008	0.064036605	0.330694383	0.910444892	Bacteria.Firmicutes.Bacilli.Lactobacillales	SERPINB5
428246	ENSG00000206075	rs7244879	0.018905408	0.008970704	0.829931728	0.602837034	0.614141113	-0.453458213	-0.019846696	-0.032237431	0.255183307	0.168392505	0.092035322	0.061658413	0.032510864	0.006361483	0.862193956	0.964876538	Bacteria.Firmicutes.Negativicutes.Selenomonadales.Acidaminococcaceae.Phascolarctobacterium	SERPINB5
428247	ENSG00000206075	rs7244879	0.046014627	0.06135716	0.409242442	0.583844769	1.029141883	-0.611832583	0.139494823	-0.061012185	0.506066195	0.321450269	0.167962012	0.110833376	0.233157836	0.108492984	0.998986731	0.998377846	Bacteria.Firmicutes.Clostridia.Clostridiales.Family.XI.Anaerococcus	SERPINB5
428248	ENSG00000206075	rs7244879	0.080086855	0.074630492	0.291939095	0.329681179	1.519853432	-0.914009098	-0.166475077	0.091685583	0.855033035	0.504589161	0.156701428	0.093365237	0.661298152	0.311495958	0.99911693	0.98634337	Bacteria.Bacteroidetes.Bacteroidia.Bacteroidales.Bacteroidaceae.Bacteroides	SERPINB5
428249	ENSG00000206075	rs7244879	0.104841729	0.096876671	0.30767254	0.338212588	1.644698234	-0.984578011	-0.181817339	0.100560141	1.000160153	0.584613998	0.176854017	0.104238929	0.825362283	0.392401205	0.998912436	0.981117471	Bacteria.Bacteroidetes.Bacteroidia.Bacteroidales	SERPINB5
428250	ENSG00000206075	rs7244879	0.172839626	0.096376718	0.043672815	0.138013414	0.353210095	-0.279256513	0.270295133	-0.130730728	0.256310034	0.165560762	0.131422439	0.087070736	0.12543172	0.031870395	0.426115749	0.955303348	Bacteria.Firmicutes.Bacilli.Lactobacillales.Streptococcaceae	SERPINB5
428251	ENSG00000206075	rs7244879	0.006801866	0.006635054	0.1516652	0.23272129	1.162827534	-0.688140634	0.232312955	-0.117038687	0.41614229	0.245476042	0.160164552	0.097172748	0.077187919	0.024045389	0.996483139	0.865911567	Bacteria.Bacteroidetes.Bacteroidia.Bacteroidales.Porphyromonadaceae.Butyricimonas	SERPINB5
428252	ENSG00000206075	rs7244879	0.068812427	0.075362028	0.964448247	0.756362632	0.635010703	-0.396764418	0.005573099	-0.025254292	0.343276438	0.219602845	0.124561478	0.081059498	0.110888879	0.04596383	0.998997514	0.969189617	Bacteria.Firmicutes.Clostridia.Clostridiales.Ruminococcaceae.Subdoligranulum	SERPINB5
428253	ENSG00000206075	rs7244879	0.005187628	0.003335023	0.47869469	0.31588705	0.703754663	-0.495737905	0.082214258	-0.082275035	0.243394227	0.162770856	0.115395834	0.081410105	0.015134789	0.00226307	0.999417824	0.997023453	Bacteria.Firmicutes.Clostridia.Clostridiales.Christensenellaceae.Christensenellaceae.R.7.group	SERPINB5
428254	ENSG00000206075	rs7244879	0.146177192	0.079436878	0.968503639	0.7498169	0.607203605	-0.466763954	-0.007146063	-0.039612269	0.412922412	0.262010871	0.180295999	0.12370521	0.227110405	0.070043165	0.99997417	0.999834196	Bacteria.Actinobacteria.Coriobacteriia.Coriobacteriales.Coriobacteriaceae.Collinsella	SERPINB5
428255	ENSG00000206075	rs7244879	0.00620963	0.005094347	0.923030352	0.704935296	0.642283571	-0.441271787	-0.009596738	0.026746424	0.227181001	0.152275538	0.098948336	0.070327643	0.012391138	0.003749302	0.779342328	0.986229865	Bacteria.Firmicutes.Negativicutes.Selenomonadales.Veillonellaceae.Veillonella	SERPINB5
428256	ENSG00000206075	rs7244879	0.003094777	0.002952238	0.13012571	0.185657014	1.034571821	-0.642050843	0.173362528	-0.094237008	0.336857936	0.20796288	0.113108087	0.07045863	0.022169709	0.007345704	0.999614985	0.99936283	Bacteria.Firmicutes.Clostridia.Clostridiales.Lachnospiraceae.Tyzzerella.4	SERPINB5
428257	ENSG00000206075	rs7244879	0.078004986	0.042218127	0.692705353	0.948094764	0.546666777	-0.417593833	-0.04639568	0.005353616	0.305362663	0.20158335	0.116888561	0.08192519	0.199340022	0.055063951	0.999469974	0.997826072	Bacteria.Bacteroidetes.Bacteroidia.Bacteroidales.Porphyromonadaceae.Barnesiella	SERPINB5
428258	ENSG00000206075	rs7244879	0.003729928	0.007327957	0.335204192	0.452488804	0.744143001	-0.48957409	0.10066342	-0.058925694	0.247468703	0.176918635	0.103693771	0.077969963	0.026102557	0.014745152	0.850968726	0.89680536	Bacteria.Firmicutes.Clostridia.Clostridiales.Lachnospiraceae..Eubacterium..xylanophilum.group	SERPINB5
428259	ENSG00000206075	rs7244879	0.023134774	0.029827716	0.850428591	0.881471247	0.676536684	-0.451068171	0.028651847	-0.015758985	0.290934723	0.203144114	0.151346531	0.105282446	0.08511901	0.038208989	0.957752095	0.999817689	Bacteria.Firmicutes.Clostridia.Clostridiales.Family.XIII.Family.XIII.AD3011.group	SERPINB5
428260	ENSG00000206075	rs7244879	0.339322737	0.277912593	0.530552928	0.474590752	1.822104569	-1.229453298	-0.194292861	0.132267371	1.893139023	1.123769649	0.308163019	0.183923313	0.999415694	0.779567268	0.990344402	0.945584009	Bacteria.Firmicutes	SERPINB5
428261	ENSG00000206075	rs7244879	0.093190335	0.136413906	0.352982302	0.190967555	0.477581938	-0.282513537	-0.123454718	0.116057759	0.280362997	0.187385585	0.131977939	0.087836803	0.123468709	0.070123166	0.821645867	0.955201279	Bacteria.Firmicutes.Clostridia.Clostridiales.Ruminococcaceae..Eubacterium..coprostanoligenes.group	SERPINB5
428262	ENSG00000206075	rs7244879	0.719240188	0.422456899	0.013293682	0.066533565	0.106822314	-0.154959776	0.349224426	-0.17576651	0.295893214	0.191974522	0.137251656	0.094211241	0.43909878	0.168887607	0.425959498	0.982679299	Bacteria.Firmicutes.Bacilli	SERPINB5
428263	ENSG00000206075	rs7244879	0.137536305	0.080983124	0.046592395	0.146180711	0.378676392	-0.290780728	0.263705175	-0.127354883	0.251899621	0.164082527	0.130027429	0.086607113	0.110350343	0.030110719	0.379149714	0.921307549	Bacteria.Firmicutes.Bacilli.Lactobacillales.Streptococcaceae.Streptococcus	SERPINB5
428264	ENSG00000206075	rs7244879	0.006809714	0.021062302	0.408652774	0.602821552	0.772450573	-0.494396288	0.10054205	-0.050379156	0.276479022	0.209189026	0.12090695	0.096352775	0.038206363	0.031064317	0.963485106	0.975753363	Bacteria.Firmicutes.Bacilli.Lactobacillales.Carnobacteriaceae.Granulicatella	SERPINB5
428265	ENSG00000206075	rs7244879	0.008485465	0.005510875	0.979512913	0.54863452	0.645243399	-0.455564022	0.002188007	-0.036112916	0.237795653	0.158737094	0.084881842	0.059897654	0.018786419	0.003781093	0.827683515	0.848689683	Bacteria.Proteobacteria.Betaproteobacteria.Burkholderiales.Alcaligenaceae.Sutterella	SERPINB5
428266	ENSG00000206075	rs7244879	0.104923035	0.096948825	0.307872079	0.338415649	1.644237237	-0.984324083	-0.18173003	0.100511749	1.000118562	0.58459219	0.176842601	0.104232879	0.827034202	0.392810803	0.998947111	0.981145089	Bacteria.Bacteroidetes	SERPINB5
428267	ENSG00000206075	rs7244879	0.002090304	0.003111666	0.163287794	0.260543223	0.831760532	-0.533974113	0.146395597	-0.079608991	0.259627393	0.173968076	0.103839884	0.070149394	0.010631911	0.004558619	0.999305535	0.989974535	Bacteria.Proteobacteria.Gammaproteobacteria.Pseudomonadales.Pseudomonadaceae.Pseudomonas	SERPINB5
428268	ENSG00000206075	rs7244879	0.009778217	0.009130373	0.550210224	0.770393393	0.590057565	-0.397288989	0.047693292	0.016600914	0.221760984	0.147893541	0.079418761	0.056646212	0.014798709	0.004950921	0.95477287	0.975852805	Bacteria.Firmicutes.Negativicutes.Selenomonadales.Veillonellaceae.Dialister	SERPINB5
428269	ENSG00000206075	rs7244879	0.003634955	0.003483163	0.34988159	0.30487822	0.72776569	-0.507333596	0.09991432	-0.078747353	0.241306298	0.167400184	0.10612237	0.076152916	0.015422406	0.004435635	0.911591624	0.865969103	Bacteria.Firmicutes.Clostridia.Clostridiales.Ruminococcaceae.Ruminococcaceae.UCG.005	SERPINB5
428270	ENSG00000206075	rs7244879	0.003142898	0.003789029	0.54763943	0.822850113	0.712357517	-0.459688581	0.052052463	0.014078023	0.232343771	0.153149276	0.086120281	0.0626321	0.008187634	0.002347111	0.80338977	0.87724048	Bacteria.Fusobacteria.Fusobacteriia.Fusobacteriales	SERPINB5
428271	ENSG00000206075	rs7244879	0.203718771	0.139327116	0.452998174	0.367977241	1.494653945	-1.036222426	-0.163923983	0.11831754	1.164288889	0.692495911	0.21714844	0.130523546	0.749248511	0.446147385	0.876277026	0.798759629	Bacteria.Firmicutes.Clostridia.Clostridiales.Lachnospiraceae	SERPINB5
428272	ENSG00000206075	rs7244879	0.18731487	0.078249563	0.56547564	0.909527012	0.465151279	-0.402389555	-0.087402933	-0.011826704	0.349110932	0.224959898	0.151311532	0.103677522	0.228544472	0.057272331	0.988805145	0.997435765	Bacteria.Firmicutes.Clostridia.Clostridiales.Ruminococcaceae.Ruminiclostridium.9	SERPINB5
428273	ENSG00000206075	rs7244879	0.008136579	0.00755693	0.631313148	0.52722283	0.699699473	-0.497851467	0.074183784	-0.071500585	0.256403159	0.180642971	0.153868792	0.112489748	0.032061588	0.010612743	0.870938865	0.994506574	Bacteria.Firmicutes.Clostridia.Clostridiales.Family.XIII	SERPINB5
428274	ENSG00000206075	rs7244879	0.006599822	0.005640821	0.549890333	0.523140943	0.708002072	-0.479194999	-0.056639	0.03935316	0.252387794	0.167456132	0.09423932	0.061304282	0.025886472	0.007254617	0.998302481	0.99762474	Bacteria.Proteobacteria.Gammaproteobacteria.Enterobacteriales.Enterobacteriaceae.Escherichia.Shigella	SERPINB5
428275	ENSG00000206075	rs7244879	0.006349621	0.006196088	0.789619131	0.836466221	0.649708237	-0.435097494	-0.028183766	-0.015227946	0.230461424	0.153854845	0.105206326	0.07348236	0.011570776	0.004118945	0.99766152	0.955219941	Bacteria.Firmicutes.Clostridia.Clostridiales.Lachnospiraceae.Coprococcus.1	SERPINB5
428276	ENSG00000206075	rs7244879	0.160229389	0.146398633	0.315859044	0.313734263	2.161695186	-1.366925629	-0.256880782	0.158602862	1.522006898	0.930081914	0.254165456	0.156233567	0.987348183	0.576697701	0.996576058	0.807445142	Bacteria.Firmicutes.Clostridia.Clostridiales	SERPINB5
428277	ENSG00000206075	rs7244879	0.014893671	0.014145025	0.758022735	0.92001272	0.617733314	-0.430841978	-0.040303078	0.009218173	0.247045224	0.170936529	0.130279155	0.091447728	0.027989476	0.009227547	0.844327678	0.997196001	Bacteria.Firmicutes.Clostridia.Clostridiales.Peptostreptococcaceae.Intestinibacter	SERPINB5
428278	ENSG00000206075	rs7244879	0.001830664	0.002854769	0.106144807	0.17956837	0.757059369	-0.498348118	0.177950533	-0.100054638	0.233106798	0.160821717	0.108627439	0.07376045	0.007138572	0.003008285	0.999550314	0.996901429	Bacteria.Proteobacteria.Gammaproteobacteria.Pseudomonadales	SERPINB5
428279	ENSG00000206075	rs7244879	0.001909079	0.001344653	0.121739231	0.0858517	0.944332218	-0.65570676	0.169834151	-0.12890396	0.292018445	0.195805265	0.108335007	0.073921679	0.011280857	0.002696378	0.903086646	0.997412515	Bacteria.Proteobacteria.Gammaproteobacteria.Enterobacteriales.Enterobacteriaceae.Citrobacter	SERPINB5
428280	ENSG00000206075	rs7244879	0.008029408	0.005947706	0.40358219	0.326000632	0.796459895	-0.546806029	-0.111832534	0.092931832	0.291340519	0.192356916	0.133031843	0.093911754	0.02261821	0.00605215	0.997851323	0.958589665	Bacteria.Firmicutes.Clostridia.Clostridiales.Lachnospiraceae.Fusicatenibacter	SERPINB5
428281	ENSG00000206075	rs7244879	0.000616567	0.000255267	0.028063253	0.015271215	0.944882916	-0.663943976	0.235959928	-0.182189603	0.262707873	0.171735014	0.105062255	0.073146606	0.007410758	0.000995594	0.970727297	0.993706599	Bacteria.Actinobacteria.Actinobacteria.Micrococcales	SERPINB5
428282	ENSG00000206075	rs7244879	0.005528485	0.009233943	0.537416582	0.985300946	0.716306495	-0.442797355	-0.059814337	-0.001188351	0.249689335	0.16509192	0.09648044	0.064257743	0.0139183	0.008380963	0.886722578	0.998488883	Bacteria.Bacteroidetes.Bacteroidia.Bacteroidales.Porphyromonadaceae	SERPINB5
428283	ENSG00000206075	rs7244879	0.00948234	0.006478139	0.546567403	0.339555772	0.76590029	-0.563796741	0.071795393	-0.081364354	0.286612899	0.200501235	0.118466567	0.084577415	0.031718721	0.007470166	0.868823337	0.924960833	Bacteria.Firmicutes.Clostridia.Clostridiales.Ruminococcaceae.Ruminococcus.2	SERPINB5
428284	ENSG00000206075	rs7244879	0.086712764	0.042396353	0.345616194	0.657427984	0.482306405	-0.377359628	-0.11908218	0.036599943	0.27736091	0.182323786	0.12535962	0.082157736	0.132245327	0.026941453	0.759123226	0.996716587	Bacteria.Bacteroidetes.Bacteroidia.Bacteroidales.Porphyromonadaceae.Odoribacter	SERPINB5
428285	ENSG00000206075	rs7244879	0.010864798	0.006178614	0.866264206	0.636564985	0.645252996	-0.461889593	0.014897179	-0.029181082	0.24616461	0.16327017	0.08811616	0.061472163	0.030291764	0.00833562	0.93214298	0.84258984	Bacteria.Firmicutes.Clostridia.Clostridiales.Lachnospiraceae.Tyzzerella	SERPINB5
428286	ENSG00000206075	rs7244879	0.016357538	0.006260715	0.181543154	0.10222971	1.233189488	-0.884306407	-0.233639177	0.181360344	0.500507052	0.313112966	0.173032055	0.109439155	0.181295276	0.040476962	0.996108676	0.923851005	Bacteria.Firmicutes.Clostridia.Clostridiales.Lachnospiraceae..Ruminococcus..gnavus.group	SERPINB5
428287	ENSG00000206075	rs7244879	0.046232337	0.085048079	0.639077977	0.376172845	0.586161901	-0.334051932	-0.070401423	0.095662687	0.288534014	0.191063629	0.149420502	0.107367113	0.10848988	0.056153175	0.999550585	0.940419146	Bacteria.Firmicutes.Clostridia.Clostridiales.Lachnospiraceae.Lachnospiraceae.ND3007.group	SERPINB5
428288	ENSG00000206075	rs7244879	0.001777596	0.001064379	0.118771704	0.081102879	0.862704596	-0.596706162	-0.1896977	0.142027928	0.264843784	0.174262947	0.120023297	0.080176229	0.01195155	0.002141202	0.993501001	0.777270929	Bacteria.Firmicutes.Erysipelotrichia.Erysipelotrichales	SERPINB5
428289	ENSG00000206075	rs7244879	0.034081536	0.042718836	0.952663457	0.778876333	0.626724891	-0.40503242	0.00601228	-0.021170295	0.289603051	0.196008904	0.100896688	0.075089559	0.058192166	0.023001049	0.95947346	0.930884031	Bacteria.Firmicutes.Clostridia.Clostridiales.Lachnospiraceae.Roseburia	SERPINB5
428290	ENSG00000206075	rs7244879	0.029329014	0.023074656	0.270306531	0.245710763	0.540632735	-0.370473042	-0.111395075	0.077951088	0.242708726	0.159244001	0.100203751	0.066553935	0.033156311	0.012632214	0.99994518	0.999865593	Bacteria.Bacteroidetes.Bacteroidia.Bacteroidales.Prevotellaceae	SERPINB5
428291	ENSG00000206075	rs7244879	0.04782116	0.015738793	0.827659428	0.694421254	0.577965635	-0.457021077	0.021271117	0.02570781	0.286619667	0.184358654	0.097319442	0.06515148	0.097092752	0.020883864	0.959867993	0.91465847	Bacteria.Firmicutes.Negativicutes.Selenomonadales.Veillonellaceae	SERPINB5
428292	ENSG00000206075	rs7244879	0.004948587	0.00482964	0.594727601	0.888180083	0.673660024	-0.449292755	-0.050123356	0.008807141	0.231647735	0.154040711	0.093759809	0.062394882	0.009824671	0.002959408	0.94253553	0.992986832	Bacteria.Bacteroidetes.Bacteroidia.Bacteroidales.Porphyromonadaceae.Parabacteroides	SERPINB5
428293	ENSG00000206075	rs7244879	0.012765369	0.006431453	0.62538003	0.994957745	0.595319073	-0.440483587	-0.078826131	0.000725653	0.232549577	0.156502528	0.160693141	0.114392125	0.029565131	0.005999665	0.824271208	0.880953692	Bacteria.Firmicutes.Clostridia.Clostridiales.Ruminococcaceae.Butyricicoccus	SERPINB5
428294	ENSG00000206075	rs7244879	0.011486838	0.018770513	0.707238284	0.586945401	0.609367111	-0.394544804	-0.030630822	0.033022755	0.234356383	0.163744353	0.081206696	0.060487486	0.02053903	0.010792822	0.998409995	0.996467843	Bacteria.Verrucomicrobia	SERPINB5
428295	ENSG00000206075	rs7244879	0.019187789	0.03574002	0.753996525	0.921683454	0.680789983	-0.436065053	0.034320453	-0.007555847	0.283572957	0.203410287	0.109064258	0.076561343	0.047244559	0.025282996	0.99830237	0.997282036	Bacteria.Firmicutes.Clostridia.Clostridiales.Clostridiaceae.1.Clostridium.sensu.stricto.1	SERPINB5
428296	ENSG00000206075	rs7244879	0.390119783	0.19723349	0.727259467	0.991685027	0.448520258	-0.385198854	0.068818759	-0.001177507	0.518463077	0.295712144	0.196479453	0.112561479	0.457758126	0.176425833	0.997570438	0.98897324	Bacteria.Firmicutes.Clostridia.Clostridiales.Lachnospiraceae.Lachnospiraceae.UCG.008	SERPINB5
428297	ENSG00000206075	rs7244879	0.044576633	0.078532108	0.566021504	0.121402134	0.575212282	-0.31884403	0.057512975	-0.100858345	0.280912183	0.178425835	0.099706503	0.064276989	0.073385314	0.049830284	0.943988959	0.814968901	Bacteria.Proteobacteria.Betaproteobacteria.Burkholderiales.Alcaligenaceae	SERPINB5
428298	ENSG00000206075	rs7244879	0.104193936	0.174227081	0.242042722	0.160294959	0.450949358	-0.261703322	0.182585404	-0.156086254	0.273705508	0.190529635	0.154669273	0.109914749	0.160156776	0.08485404	0.925664213	0.949592213	Bacteria.Actinobacteria	SERPINB5
428299	ENSG00000206075	rs7244879	0.001402365	0.00152146	0.084847036	0.10150637	0.985305918	-0.638535174	-0.250936527	0.149828286	0.295434393	0.192997307	0.143430468	0.090216924	0.009069191	0.002534544	0.99786128	0.999462671	Bacteria.Firmicutes.Clostridia.Clostridiales.Lachnospiraceae.Anaerostipes	SERPINB5
428300	ENSG00000206075	rs7244879	0.886900371	0.536567309	0.2802424	0.521183833	0.078209412	-0.209328631	0.197212584	-0.07384855	0.547768681	0.336941121	0.181143775	0.114499613	0.851857976	0.503755958	0.99967607	0.999141757	Bacteria.Firmicutes.Negativicutes.Selenomonadales	SERPINB5
428301	ENSG00000206075	rs7244879	0.453533186	0.410762034	0.111182365	0.082686978	0.250625067	-0.174274196	-0.176555071	0.125847678	0.332395646	0.210524667	0.109353442	0.07142013	0.282014544	0.159862346	0.998735039	0.999709092	Bacteria.Bacteroidetes.Bacteroidia.Bacteroidales.Prevotellaceae.Prevotella.9	SERPINB5
428302	ENSG00000206075	rs7244879	0.008908922	0.007383741	0.655728441	0.946542394	0.628116189	-0.440288891	-0.05715805	0.005942351	0.23303035	0.159267479	0.127627813	0.088289916	0.018365661	0.003889887	0.729988262	0.912477059	Bacteria.Firmicutes.Clostridia.Clostridiales.Peptostreptococcaceae	SERPINB5
428303	ENSG00000206075	rs7244879	0.055921896	0.041420869	0.411227671	0.442570193	0.521990164	-0.361161672	-0.091939656	0.065167722	0.268245683	0.173642664	0.111175025	0.08435844	0.056721876	0.015256968	0.701544259	0.952957857	Bacteria.Actinobacteria.Actinobacteria.Bifidobacteriales.Bifidobacteriaceae	SERPINB5
428304	ENSG00000206075	rs7244879	0.142958678	0.107799247	0.017311864	0.01310934	0.361700267	-0.261057534	-0.259469274	0.181965021	0.243974982	0.160127365	0.106271436	0.071365181	0.098039059	0.034616278	0.999334555	0.884371518	Bacteria.Firmicutes.Erysipelotrichia.Erysipelotrichales.Erysipelotrichaceae.Erysipelotrichaceae.UCG.003	SERPINB5
428305	ENSG00000206075	rs7244879	0.007358063	0.007931321	0.851647449	0.831408424	0.65640791	-0.445359409	-0.021384657	0.017371872	0.237336005	0.162641482	0.11389869	0.081275565	0.016015254	0.005595039	0.92190387	0.921755866	Bacteria.Firmicutes.Clostridia.Clostridiales.Lachnospiraceaencultured	SERPINB5
428306	ENSG00000206075	rs7244879	0.016156273	0.029023069	0.139150561	0.144894409	0.56263582	-0.357563173	0.176310771	-0.132448555	0.227904577	0.160207111	0.117773044	0.089779111	0.035405923	0.018309488	0.523717891	0.862009394	Bacteria.Actinobacteria.Actinobacteria	SERPINB5
428307	ENSG00000206075	rs7244879	0.004226066	0.003086524	0.937834893	0.541334787	0.661656388	-0.460188864	-0.006230011	-0.033237474	0.223262275	0.149793578	0.079576898	0.054133872	0.009498205	0.002614808	0.999801261	0.991974206	Bacteria.Proteobacteria.Betaproteobacteria.Burkholderiales.Alcaligenaceae.Parasutterella	SERPINB5
428308	ENSG00000206075	rs7244879	0.104655976	0.100119096	0.83828178	0.980675218	0.739029802	-0.446857883	0.039144117	0.002878284	0.449167409	0.267952932	0.191041203	0.118377903	0.267464507	0.106744635	0.998929462	0.999768153	Bacteria.Firmicutes.Clostridia.Clostridiales.Lachnospiraceae..Eubacterium..ventriosum.group	SERPINB5
428309	ENSG00000206075	rs7244879	0.001995243	0.001693319	0.134810746	0.090996259	0.739054611	-0.501910712	-0.169168184	0.130842431	0.229579985	0.153329402	0.111738964	0.076283073	0.005637483	0.001435976	0.997048205	0.999513539	Bacteria.Firmicutes.Clostridia.Clostridiales.Lachnospiraceae.Dorea	SERPINB5
428310	ENSG00000206075	rs7244879	0.003512767	0.002771986	0.326831605	0.192750118	0.680551172	-0.470248697	-0.100666726	0.093795707	0.22477156	0.151265836	0.101904386	0.071277141	0.007852826	0.002019679	0.972085394	0.950708623	Bacteria.Proteobacteria.Deltaproteobacteria.Desulfovibrionales.Desulfovibrionaceae	SERPINB5
428311	ENSG00000206075	rs7244879	0.007465229	0.003937822	0.098691145	0.074848098	1.396233604	-0.92333446	-0.191270553	0.12659501	0.505798067	0.308993384	0.114199886	0.069941857	0.154404838	0.038795557	0.999785669	0.999420701	Bacteria.Firmicutes.Clostridia.Clostridiales.Ruminococcaceae.Faecalibacterium	SERPINB5
428312	ENSG00000206075	rs7244879	0.112959384	0.091786281	0.797656768	0.876021266	0.57021651	-0.405718255	0.029391465	-0.011859984	0.354964484	0.237129878	0.11417784	0.075723853	0.221772499	0.090532227	0.902907588	0.995251343	Bacteria.Proteobacteria.Gammaproteobacteria	SERPINB5
428313	ENSG00000206075	rs7244879	0.114074948	0.257547781	0.893535388	0.443397507	0.606129973	-0.293944297	-0.020035925	0.08257071	0.378511356	0.257376559	0.149133308	0.107081237	0.174904203	0.172542793	0.998201428	0.99782309	Bacteria.Firmicutes.Bacilli.Bacillales.Staphylococcaceae.Staphylococcus	SERPINB5
428314	ENSG00000206075	rs7244879	0.010843585	0.018043724	0.833527406	0.484651483	0.628764925	-0.392241694	0.018635663	-0.046468079	0.239806961	0.161735939	0.088315292	0.066118417	0.023560213	0.01076066	0.997528932	0.993985312	Bacteria.Bacteroidetes.Bacteroidia.Bacteroidales.Rikenellaceae.Alistipes	SERPINB5
428315	ENSG00000206075	rs7244879	0.000666695	0.000394682	0.027704636	0.022110101	1.24180036	-0.81937444	0.279830531	-0.190224211	0.347619749	0.21941848	0.124299812	0.081161149	0.009058921	0.001686691	0.999814869	0.907533519	Bacteria.Actinobacteria.Actinobacteria.Corynebacteriales.Corynebacteriaceae	SERPINB5
428316	ENSG00000206075	rs7244879	0.002293135	0.00407238	0.168698295	0.224608437	0.846188631	-0.563067924	0.152817407	-0.096734521	0.26670797	0.189170635	0.109809501	0.078911717	0.019810199	0.012380851	0.940017368	0.886001874	Bacteria.Firmicutes.Clostridia.Clostridiales.Ruminococcaceae.Ruminiclostridium.6	SERPINB5
428317	ENSG00000206075	rs7244879	0.00572727	0.004791009	0.641745706	0.5306425	0.664945167	-0.450980622	-0.047067279	0.044284625	0.232809085	0.154469387	0.100697919	0.070254084	0.011319823	0.003863096	0.996033175	0.957759426	Bacteria.Firmicutes.Clostridia.Clostridiales.Lachnospiraceae.Lachnospiraceae.NK4A136.group	SERPINB5
428318	ENSG00000206075	rs7244879	0.01778388	0.010653441	0.894894138	0.86447115	0.621863938	-0.444035044	-0.014827933	-0.012510803	0.25581192	0.168922683	0.111804156	0.073012227	0.035981037	0.009106278	0.998970432	0.998994847	Bacteria.Firmicutes.Erysipelotrichia.Erysipelotrichales.Erysipelotrichaceae.Erysipelatoclostridium	SERPINB5
428319	ENSG00000206075	rs7244879	0.022669539	0.020660681	0.895817087	0.944913	0.622167459	-0.425502872	-0.013789335	0.005164615	0.266607035	0.179450539	0.104899588	0.074461286	0.066306307	0.021047996	0.998781983	0.999911927	Bacteria.Firmicutes.Clostridia.Clostridiales.Ruminococcaceae.Ruminococcus.1	SERPINB5
428320	ENSG00000206075	rs7244879	0.590660947	0.519959128	0.137506417	0.173713016	0.199328325	-0.158428266	-0.224901323	0.138266015	0.368774376	0.244914934	0.149595227	0.100540907	0.460681156	0.222327905	0.998768023	0.921031988	Bacteria.Firmicutes.Clostridia.Clostridiales.Ruminococcaceae.Ruminococcaceae.NK4A214.group	SERPINB5
428321	ENSG00000206075	rs7244879	0.104070012	0.067085881	0.267403574	0.509117677	0.454190488	-0.341597814	-0.171917724	0.077804455	0.275572064	0.183478132	0.153702367	0.117207111	0.132444315	0.047255825	0.791129902	0.994989321	Bacteria.Actinobacteria.Coriobacteriia.Coriobacteriales	SERPINB5
428322	ENSG00000206075	rs7244879	0.036310589	0.035378472	0.782845165	0.756442069	0.709815692	-0.484726331	0.035775775	-0.027544809	0.332159398	0.225650626	0.12927611	0.088441244	0.135806103	0.045921227	0.99946547	0.972078348	Bacteria.Firmicutes.Erysipelotrichia.Erysipelotrichales.Erysipelotrichaceae..Clostridium..innocuum.group	SERPINB5
428323	ENSG00000206075	rs7244879	0.005210155	0.003356596	0.496126244	0.323284623	0.701482502	-0.494647305	0.079697201	-0.081193674	0.242737452	0.162531021	0.116450266	0.081587126	0.014951994	0.002309106	0.999989953	0.995249858	Bacteria.Firmicutes.Clostridia.Clostridiales.Christensenellaceae	SERPINB5
428324	ENSG00000206075	rs7244879	0.003912231	0.002680859	0.304833382	0.122008164	0.663968931	-0.466388362	0.122723984	-0.127677589	0.22202849	0.149479263	0.118669587	0.081503695	0.00937311	0.001685755	0.984441985	0.866180608	Bacteria.Firmicutes.Clostridia.Clostridiales.Ruminococcaceae.Flavonifractor	SERPINB5
428325	ENSG00000206075	rs7244879	0.020987576	0.087138261	0.818292406	0.332880314	0.781752854	-0.355197002	0.025539605	0.070796454	0.330575139	0.204545677	0.110723998	0.072575442	0.108732782	0.09970154	0.984987993	0.971423926	Bacteria.Proteobacteria.Deltaproteobacteria.Desulfovibrionales.Desulfovibrionaceae.Desulfovibrio	SERPINB5
428326	ENSG00000206075	rs7244879	0.003421224	0.002610253	0.339481316	0.196857114	0.68458752	-0.475841321	-0.098565412	0.094357431	0.225427387	0.15206889	0.102441834	0.072375351	0.008632721	0.001951773	0.895322073	0.93873292	Bacteria.Proteobacteria.Deltaproteobacteria	SERPINB5
428327	ENSG00000206075	rs7244879	0.002976718	0.002966983	0.290309041	0.253757184	0.723275332	-0.5017811	-0.117015874	0.086861339	0.234485608	0.162618382	0.109771278	0.075445438	0.008970267	0.002114644	0.822670238	0.968856518	Bacteria.Firmicutes.Clostridia.Clostridiales.Lachnospiraceae..Eubacterium..hallii.group	SERPINB5
428328	ENSG00000206075	rs7244879	0.021364084	0.045463546	0.815787949	0.924468915	0.656182168	-0.40661701	0.024873835	0.007147807	0.278319341	0.199424778	0.106344664	0.075106422	0.046425992	0.031452077	0.998115183	0.997475092	Bacteria.Firmicutes.Clostridia.Clostridiales.Clostridiaceae.1	SERPINB5
428329	ENSG00000206075	rs7244879	0.005493145	0.004639565	0.567425921	0.357181249	0.643449894	-0.439582234	-0.054275539	0.061151628	0.224114534	0.149984087	0.094436102	0.065950272	0.010298982	0.002713108	0.838929951	0.878093468	Bacteria.Proteobacteria.Gammaproteobacteria.Pasteurellales.Pasteurellaceae	SERPINB5
428330	ENSG00000206075	rs7244879	0.070111511	0.046167399	0.674128435	0.557399017	0.788990849	-0.559861398	0.061366859	-0.057233462	0.428558364	0.275503208	0.145292012	0.097053682	0.18267036	0.064444061	0.996423631	0.971636825	Bacteria.Bacteroidetes.Bacteroidia.Bacteroidales.Prevotellaceae.Prevotella.7	SERPINB5
428331	ENSG00000206075	rs7244879	0.003104446	0.003751781	0.5442957	0.825138161	0.713681057	-0.460284882	0.052486638	0.013892254	0.232456203	0.15317324	0.086116404	0.06262822	0.008082892	0.0024092	0.788997634	0.881783056	Bacteria.Fusobacteria.Fusobacteriia.Fusobacteriales.Fusobacteriaceae.Fusobacterium	SERPINB5
428332	ENSG00000206075	rs7244879	0.076414468	0.140698763	0.772542588	0.267272635	0.593279402	-0.310422336	0.034630887	-0.08515754	0.329580819	0.208183052	0.119318088	0.076113733	0.121732531	0.084876896	0.972171005	0.839536208	Bacteria.Proteobacteria.Betaproteobacteria.Burkholderiales	SERPINB5
428333	ENSG00000206075	rs7244879	0.00063989	0.000409573	0.031455663	0.030596808	0.984457935	-0.670178466	0.23571883	-0.169128504	0.274595359	0.180011125	0.107238368	0.076537575	0.011240329	0.002476127	0.999028109	0.997798285	Bacteria.Actinobacteria.Actinobacteria.Micrococcales.Micrococcaceae	SERPINB5
428334	ENSG00000206075	rs7244879	0.124452557	0.119286859	0.925686105	0.822817029	0.619802185	-0.397749621	-0.013907291	0.022542017	0.398289438	0.252017566	0.148533294	0.10026875	0.237084595	0.09786458	0.997152221	0.990360691	Bacteria.Firmicutes.Clostridia.Clostridiales.Family.XI	SERPINB5
428335	ENSG00000206075	rs7244879	0.00411945	0.0038196	0.423428563	0.397391487	0.697614212	-0.468499227	-0.132501203	0.093437843	0.234689216	0.156229655	0.164497303	0.109691341	0.00729002	0.00230924	0.953370511	0.956901174	Bacteria.Firmicutes.Clostridia.Clostridiales.Ruminococcaceae.Ruminiclostridium.5	SERPINB5
428336	ENSG00000206075	rs7244879	0.001727297	0.004030576	0.134197252	0.390553082	0.876531556	-0.537064944	0.202311933	-0.081295463	0.268308988	0.180216966	0.133417238	0.094059222	0.007607327	0.004376495	0.998173674	0.991886968	Bacteria.Firmicutes.Bacilli.Bacillales	SERPINB5
428337	ENSG00000206075	rs7244879	0.05593649	0.041442783	0.411373992	0.442890719	0.521990975	-0.361151153	-0.0919194	0.065131406	0.268262502	0.17365691	0.111185487	0.084370958	0.056840634	0.015262327	0.703181932	0.952281794	Bacteria.Actinobacteria.Actinobacteria.Bifidobacteriales.Bifidobacteriaceae.Bifidobacterium	SERPINB5
428338	ENSG00000206075	rs7244879	0.005629334	0.005306557	0.450754544	0.578179242	0.643191723	-0.433424848	-0.080808331	0.041535229	0.224708137	0.150318755	0.106514016	0.074327351	0.011113323	0.003044921	0.998880039	0.97644667	Bacteria.Proteobacteria.Deltaproteobacteria.Desulfovibrionales.Desulfovibrionaceae.Bilophila	SERPINB5
428339	ENSG00000206075	rs7244879	0.015316225	0.014163042	0.891549113	0.879881624	0.660212866	-0.446548463	-0.012958307	0.009544067	0.26518843	0.177202684	0.094675054	0.062911614	0.05440148	0.015959008	0.99617189	0.965688263	Bacteria.Proteobacteria.Gammaproteobacteria.Enterobacteriales.Enterobacteriaceae	SERPINB5
428340	ENSG00000206075	rs7244879	0.208074644	0.158883565	0.51350963	0.661228275	0.45846552	-0.340014452	-0.08105272	0.036937518	0.360619743	0.238615039	0.123380891	0.083910159	0.225315901	0.091478095	0.896700582	0.928889195	Bacteria.Firmicutes.Clostridia.Clostridiales.Lachnospiraceae.Lachnospiraceae.UCG.010	SERPINB5
428341	ENSG00000206077	rs905192	0.363128262	0.253567909	0.569196172	0.727385668	-0.381694002	0.300812549	-0.112847847	0.042272101	0.41680708	0.261172558	0.197251126	0.120746257	0.24844739	0.083069861	0.999513786	0.973956069	Bacteria.Firmicutes.Erysipelotrichia.Erysipelotrichales.Erysipelotrichaceae	ZDHHC11B
428342	ENSG00000206077	rs905192	0.040490253	0.035535394	0.08472115	0.057843997	-0.587948045	0.390711201	0.208179546	-0.145096759	0.281337613	0.182045192	0.11894221	0.075160486	0.039142132	0.012876258	0.688064663	0.74864438	Bacteria.Proteobacteria.Gammaproteobacteria.Pasteurellales.Pasteurellaceae.Haemophilus	ZDHHC11B
428343	ENSG00000206077	rs905192	0.584540848	0.446568184	0.583590712	0.675154895	-0.294729875	0.24559504	0.099032921	-0.045862581	0.536394274	0.320734174	0.179779289	0.108948643	0.450821645	0.254265927	0.999586829	0.996426659	Bacteria.Firmicutes.Negativicutes.Selenomonadales.Veillonellaceae.Megasphaera	ZDHHC11B
428344	ENSG00000206077	rs905192	0.437822901	0.438723797	0.212169617	0.210871576	-0.28030451	0.184482108	0.202335418	-0.13902904	0.359084057	0.236798267	0.160606125	0.110039025	0.323265442	0.15766763	0.881705951	0.906546295	Bacteria.Firmicutes.Clostridia.Clostridiales.Ruminococcaceae.Ruminococcaceae.UCG.003	ZDHHC11B
428345	ENSG00000206077	rs905192	0.065841415	0.055647942	0.963407881	0.969330336	-0.552665119	0.370891066	0.005182882	-0.002775566	0.295454912	0.190378324	0.112544186	0.07191643	0.063833501	0.018053103	0.880361807	0.89026529	Bacteria.Fusobacteria.Fusobacteriia.Fusobacteriales	ZDHHC11B
428346	ENSG00000206077	rs905192	0.218477945	0.081533518	0.540396743	0.277241321	-1.142991904	1.023462728	0.146049845	-0.158327802	0.919972106	0.578592216	0.237319098	0.144514105	0.629400869	0.399131506	0.914905722	0.99665811	Bacteria.Proteobacteria	ZDHHC11B
428347	ENSG00000206077	rs905192	0.936364332	0.872373057	0.186820537	0.271762371	0.04261409	0.05435173	0.261050907	-0.13662953	0.53171134	0.33702227	0.195704586	0.123280438	0.680586928	0.408787817	0.996483139	0.865911567	Bacteria.Bacteroidetes.Bacteroidia.Bacteroidales.Porphyromonadaceae.Butyricimonas	ZDHHC11B
428348	ENSG00000206077	rs905192	0.411379514	0.593867183	0.472724731	0.277278512	-0.323790403	0.141526087	0.117964154	-0.115489161	0.391660745	0.264117743	0.163340762	0.105421261	0.368113308	0.291555155	0.852473901	0.88039476	Bacteria.Firmicutes.Clostridia.Clostridiales.Ruminococcaceae.Ruminococcaceae.UCG.014	ZDHHC11B
428349	ENSG00000206077	rs905192	0.085451823	0.06133166	0.512605041	0.707464941	-0.515653989	0.372957864	-0.106100518	0.03995175	0.295322585	0.195928272	0.161161927	0.106003938	0.099707211	0.03175296	0.997851323	0.977487446	Bacteria.Firmicutes.Clostridia.Clostridiales.Lachnospiraceae.Fusicatenibacter	ZDHHC11B
428350	ENSG00000206077	rs905192	0.261154014	0.209798305	0.405976567	0.500975431	-0.392224152	0.284893265	0.108838669	-0.058523476	0.346065155	0.22495161	0.130135489	0.086486528	0.209075444	0.093281984	0.937318069	0.997412515	Bacteria.Proteobacteria.Gammaproteobacteria.Enterobacteriales.Enterobacteriaceae.Citrobacter	ZDHHC11B
428351	ENSG00000206077	rs905192	0.510013541	0.689825028	0.561066289	0.377181842	-0.313029533	0.128260405	0.098944196	-0.100169118	0.472559888	0.31997076	0.169362209	0.112664293	0.536772313	0.41385758	0.999437234	0.98110946	Bacteria.Proteobacteria.Betaproteobacteria.Neisseriales.Neisseriaceae	ZDHHC11B
428352	ENSG00000206077	rs905192	0.050274071	0.047739465	0.442601367	0.616825031	-0.591876332	0.391843888	0.109457645	-0.046184501	0.296812118	0.194246379	0.141700672	0.091866741	0.049444683	0.019957203	0.621767455	0.971801138	Bacteria.Firmicutes.Negativicutes.Selenomonadales.Veillonellaceae.Veillonella	ZDHHC11B
428353	ENSG00000206077	rs905192	0.568228991	0.541656064	0.231379339	0.218212829	0.544873945	-0.396459889	-0.242830677	0.168066643	0.950020552	0.646228971	0.201028046	0.135194822	0.874243215	0.673439511	0.956359196	0.927984959	Bacteria.Firmicutes.Clostridia.Clostridiales.Ruminococcaceae	ZDHHC11B
428354	ENSG00000206077	rs905192	0.688422315	0.533794947	0.44258507	0.4697406	-0.211979357	0.19000132	0.144207772	-0.077373523	0.526309466	0.303755399	0.186680473	0.106414977	0.423940622	0.241678613	0.999614985	0.99936283	Bacteria.Firmicutes.Clostridia.Clostridiales.Lachnospiraceae.Tyzzerella.4	ZDHHC11B
428355	ENSG00000206077	rs905192	0.977033959	0.877571209	0.076390082	0.050605379	0.01227561	-0.042903799	0.279407501	-0.20888642	0.424806004	0.277429715	0.155204335	0.104906865	0.590955913	0.360458737	0.999469974	0.986131077	Bacteria.Bacteroidetes.Bacteroidia.Bacteroidales.Porphyromonadaceae.Barnesiella	ZDHHC11B
428356	ENSG00000206077	rs905192	0.049851194	0.034857732	0.628823231	0.284689724	-0.563175661	0.39372628	-0.059392901	0.088581801	0.281883627	0.182748442	0.122295507	0.082126197	0.046024706	0.01220303	0.996546716	0.994860843	Bacteria.Firmicutes.Clostridia.Clostridiales.Ruminococcaceae.Ruminococcaceae.UCG.002	ZDHHC11B
428357	ENSG00000206077	rs905192	0.017255827	0.013106726	0.126480929	0.095711081	-0.748612705	0.520595977	0.25399354	-0.174641849	0.30645051	0.204167322	0.164112232	0.10332711	0.048504458	0.014610537	0.554743162	0.982679299	Bacteria.Firmicutes.Bacilli	ZDHHC11B
428358	ENSG00000206077	rs905192	0.081117619	0.089376592	0.722293141	0.760672194	-0.533522833	0.355975782	0.043749111	-0.026632744	0.301194082	0.206474109	0.122575282	0.087074298	0.07116319	0.033395808	0.99894297	0.998882343	Bacteria.Verrucomicrobia.Verrucomicrobiae.Verrucomicrobiales.Verrucomicrobiaceae.Akkermansia	ZDHHC11B
428359	ENSG00000206077	rs905192	0.049930049	0.052239604	0.576793759	0.598786369	-0.619023039	0.415759642	0.066600118	-0.041973595	0.309946618	0.210314761	0.11874691	0.079390034	0.07575408	0.033648415	0.999507593	0.935584968	Bacteria.Firmicutes.Clostridia.Clostridiales.Lachnospiraceae.Lachnoclostridium	ZDHHC11B
428360	ENSG00000206077	rs905192	0.450819545	0.382019547	0.794157675	0.915063814	-0.427333192	0.331471675	0.04890037	-0.013785719	0.563352038	0.376646231	0.186661423	0.128762732	0.566335042	0.304995776	0.998986731	0.998377846	Bacteria.Firmicutes.Clostridia.Clostridiales.Family.XI.Anaerococcus	ZDHHC11B
428361	ENSG00000206077	rs905192	0.920966417	0.905455686	0.511842978	0.469847326	0.103797539	-0.07695365	-0.127800629	0.087036887	1.04217848	0.645424423	0.193771916	0.119734281	0.9269563	0.754725047	0.998947111	0.981145089	Bacteria.Bacteroidetes	ZDHHC11B
428362	ENSG00000206077	rs905192	0.042838541	0.045226503	0.356424518	0.367787104	-0.795674228	0.534016169	-0.190186085	0.12372693	0.385282751	0.261610718	0.204785621	0.136436482	0.123238774	0.046607044	0.999274386	0.998480911	Bacteria.Firmicutes.Clostridia.Clostridiales.Ruminococcaceae.Ruminococcaceae.UCG.013	ZDHHC11B
428363	ENSG00000206077	rs905192	0.910468263	0.965172477	0.275621162	0.283613916	0.072123468	-0.017734108	-0.191880031	0.119582229	0.6389388	0.404613801	0.174543843	0.110617827	0.797348894	0.6021983	0.78263785	0.890273479	Bacteria.Firmicutes.Clostridia.Clostridiales.Lachnospiraceae..Eubacterium..rectale.group	ZDHHC11B
428364	ENSG00000206077	rs905192	0.016504353	0.009321231	0.068022483	0.034390506	-0.716224202	0.510305682	0.308063888	-0.232368353	0.291103862	0.190510168	0.166046876	0.107566288	0.03684307	0.007223026	0.398208762	0.910444892	Bacteria.Firmicutes.Bacilli.Lactobacillales	ZDHHC11B
428365	ENSG00000206077	rs905192	0.069896894	0.073516613	0.16593782	0.33709496	-0.523248334	0.339523844	-0.195301457	0.08938432	0.283991021	0.186699634	0.139414572	0.092438662	0.065960268	0.021007404	0.725341652	0.992908093	Bacteria.Firmicutes.Clostridia.Clostridiales.Ruminococcaceaencultured	ZDHHC11B
428366	ENSG00000206077	rs905192	0.518489244	0.43066547	0.120262099	0.113756415	-0.230490326	0.175555984	-0.210622045	0.138222463	0.355060684	0.221404328	0.133810599	0.086238625	0.257554964	0.117131803	0.997466038	0.994193156	Bacteria.Bacteroidetes.Bacteroidia.Bacteroidales.Rikenellaceae	ZDHHC11B
428367	ENSG00000206077	rs905192	0.063688438	0.06035862	0.932011131	0.939158692	-0.547862785	0.360983407	0.013035668	0.007465419	0.290480355	0.188904751	0.15221306	0.097436025	0.056160831	0.021037835	0.99888113	0.999513539	Bacteria.Firmicutes.Clostridia.Clostridiales.Lachnospiraceae.Dorea	ZDHHC11B
428368	ENSG00000206077	rs905192	0.05273645	0.043037467	0.63610438	0.527176412	-0.65601453	0.463183039	0.057784871	-0.048374288	0.33256871	0.224504508	0.121561849	0.076097253	0.093879394	0.031263206	0.998302481	0.99762474	Bacteria.Proteobacteria.Gammaproteobacteria.Enterobacteriales.Enterobacteriaceae.Escherichia.Shigella	ZDHHC11B
428369	ENSG00000206077	rs905192	0.881205118	0.823205774	0.65986861	0.610358474	0.285961935	-0.292820382	-0.142745368	0.111948472	1.906138686	1.305402566	0.322886809	0.218648403	0.999415694	0.898710159	0.990344402	0.958814833	Bacteria.Firmicutes	ZDHHC11B
428370	ENSG00000206077	rs905192	0.243732883	0.252208376	0.304787879	0.219681157	-0.387349532	0.244686605	-0.150551112	0.115695066	0.32931778	0.211828823	0.145563591	0.093367014	0.186692022	0.086213471	0.869992067	0.832656399	Bacteria.Firmicutes.Clostridia.Clostridiales.Lachnospiraceae.Roseburia	ZDHHC11B
428371	ENSG00000206077	rs905192	0.05157796	0.040993448	0.69596035	0.567419022	-0.605149144	0.415056556	-0.048056974	0.045964045	0.305231001	0.199120985	0.122441033	0.079973186	0.053778734	0.017545938	0.732195911	0.978156845	Bacteria.Firmicutes.Negativicutes.Selenomonadales.Acidaminococcaceae	ZDHHC11B
428372	ENSG00000206077	rs905192	0.058549081	0.050178307	0.524146224	0.490625369	-0.687962757	0.475623516	-0.119469758	0.089249814	0.357395299	0.238411721	0.186562319	0.128753143	0.14182014	0.052804471	0.914418201	0.978883571	Bacteria.Firmicutes.Clostridia.Clostridiales.Family.XIII.Family.XIII.AD3011.group	ZDHHC11B
428373	ENSG00000206077	rs905192	0.068169312	0.084370965	0.862843963	0.763954988	-0.588896863	0.357554003	0.027651408	0.031286762	0.31758972	0.204051247	0.159438089	0.103758484	0.084630626	0.039245565	0.762939804	0.948831951	Bacteria.Actinobacteria.Actinobacteria	ZDHHC11B
428374	ENSG00000206077	rs905192	0.066050545	0.066142874	0.227941058	0.535371211	-0.530991516	0.349305482	-0.156604031	0.050790447	0.284093407	0.186952305	0.128681211	0.081513536	0.058189253	0.026594097	0.959479376	0.991974206	Bacteria.Proteobacteria.Betaproteobacteria.Burkholderiales.Alcaligenaceae.Parasutterella	ZDHHC11B
428375	ENSG00000206077	rs905192	0.131481335	0.146213714	0.33585762	0.329216096	-0.460899889	0.297987728	0.123695342	-0.088212685	0.301787349	0.202662059	0.127592662	0.089741749	0.113309895	0.035424675	0.999417824	0.997023453	Bacteria.Firmicutes.Clostridia.Clostridiales.Christensenellaceae.Christensenellaceae.R.7.group	ZDHHC11B
428376	ENSG00000206077	rs905192	0.111444859	0.096794244	0.830591744	0.745266357	-0.613812444	0.43616547	-0.043829859	0.04481433	0.380463451	0.258917168	0.204057159	0.137361303	0.200137425	0.078726908	0.998330087	0.999834196	Bacteria.Actinobacteria.Coriobacteriia.Coriobacteriales.Coriobacteriaceae.Collinsella	ZDHHC11B
428377	ENSG00000206077	rs905192	0.27716444	0.233738934	0.380218779	0.403969511	-0.381417102	0.266899257	-0.129361027	0.07934664	0.348083224	0.222084527	0.146432927	0.094466036	0.169384748	0.091046202	0.862839493	0.994448463	Bacteria.Bacteroidetes.Bacteroidia.Bacteroidales.Porphyromonadaceae	ZDHHC11B
428378	ENSG00000206077	rs905192	0.987125245	0.940255485	0.069199688	0.08024061	0.006721155	0.02058088	0.343107048	-0.207278598	0.41493561	0.273555358	0.185743468	0.116670729	0.490886074	0.360540251	0.988161388	0.950695192	Bacteria.Firmicutes.Bacilli.Lactobacillales.Carnobacteriaceae	ZDHHC11B
428379	ENSG00000206077	rs905192	0.042211973	0.069667246	0.379821576	0.675374944	-0.697809632	0.4154841	-0.104272976	0.034070756	0.336840381	0.225312522	0.117935043	0.080994893	0.069389951	0.047578056	0.85163737	0.84258984	Bacteria.Firmicutes.Clostridia.Clostridiales.Lachnospiraceae.Tyzzerella	ZDHHC11B
428380	ENSG00000206077	rs905192	0.067327221	0.06451695	0.571858187	0.426753089	-0.534962239	0.351283928	-0.063598116	0.058712153	0.287597688	0.18684907	0.111938108	0.073417652	0.051928143	0.021248676	0.95477287	0.934586728	Bacteria.Firmicutes.Negativicutes.Selenomonadales.Veillonellaceae.Dialister	ZDHHC11B
428381	ENSG00000206077	rs905192	0.087604074	0.082891339	0.911791876	0.933902704	-0.573815062	0.381339609	-0.016563178	0.00829731	0.330938018	0.21656224	0.148943753	0.099664313	0.119413046	0.049878064	0.924572165	0.99827201	Bacteria.Firmicutes.Clostridia.Clostridiales.Ruminococcaceae..Eubacterium..coprostanoligenes.group	ZDHHC11B
428382	ENSG00000206077	rs905192	0.222689705	0.562994099	0.517648406	0.133856373	-0.411591413	0.130201502	0.097852735	-0.151851207	0.334353882	0.223969387	0.150434508	0.100051048	0.269418332	0.265380246	0.876377788	0.827126839	Bacteria.Firmicutes.Clostridia.Clostridiales.Lachnospiraceae..Eubacterium..xylanophilum.group	ZDHHC11B
428383	ENSG00000206077	rs905192	0.070232461	0.053946351	0.926013299	0.795743737	-0.535549463	0.367663735	0.013111097	0.023617734	0.291024565	0.187363965	0.140650845	0.09086955	0.065738759	0.018698417	0.865320636	0.977540482	Bacteria.Actinobacteria.Actinobacteria.Bifidobacteriales.Bifidobacteriaceae	ZDHHC11B
428384	ENSG00000206077	rs905192	0.04757529	0.038024327	0.415948384	0.355425689	-0.636640803	0.419201146	-0.13428925	0.099146995	0.315358089	0.198007187	0.164043146	0.106535069	0.054179092	0.013113336	0.689847072	0.869357444	Bacteria.Firmicutes.Clostridia.Clostridiales.Peptostreptococcaceae	ZDHHC11B
428385	ENSG00000206077	rs905192	0.095840257	0.072355052	0.628312758	0.506589633	-0.525845965	0.361095906	-0.075674951	0.06672375	0.311241225	0.197738929	0.155589857	0.099915729	0.068480956	0.026676471	0.98670933	0.929584568	Bacteria.Firmicutes.Clostridia.Clostridiales.Lachnospiraceae.Coprococcus.1	ZDHHC11B
428386	ENSG00000206077	rs905192	0.037943229	0.047217674	0.383182884	0.417456389	-0.696629324	0.471210879	-0.132207527	0.086446094	0.328905408	0.233025097	0.15059526	0.105943622	0.120761782	0.046605233	0.998768023	0.977876711	Bacteria.Firmicutes.Clostridia.Clostridiales.Ruminococcaceae.Ruminococcaceae.NK4A214.group	ZDHHC11B
428387	ENSG00000206077	rs905192	0.030160628	0.018534405	0.183176193	0.101467321	-0.635456022	0.453621173	0.226581601	-0.182904453	0.286786885	0.187869805	0.168441617	0.110120416	0.042045064	0.009476407	0.537854382	0.955303348	Bacteria.Firmicutes.Bacilli.Lactobacillales.Streptococcaceae	ZDHHC11B
428388	ENSG00000206077	rs905192	0.008540693	0.007777463	0.042264434	0.048356919	-0.848587524	0.570605272	-0.400272886	0.259976793	0.313011621	0.20783507	0.193266904	0.129244007	0.022958472	0.006788289	0.699439699	0.658420497	Bacteria.Firmicutes.Clostridia.Clostridiales.Ruminococcaceae.Butyricicoccus	ZDHHC11B
428389	ENSG00000206077	rs905192	0.603717051	0.607039734	0.146725928	0.095247277	-0.195851238	0.121175679	-0.290958894	0.201079117	0.375504696	0.234483811	0.19813703	0.118798832	0.406128455	0.26201891	0.998793879	0.998019463	Bacteria.Firmicutes.Clostridia.Clostridiales.Lachnospiraceae.Blautia	ZDHHC11B
428390	ENSG00000206077	rs905192	0.22996683	0.12799397	0.75607652	0.946655781	-0.456227633	0.353103223	-0.05330482	0.006865012	0.376534357	0.229075402	0.170886757	0.102215711	0.220451758	0.078589553	0.972171005	0.958108221	Bacteria.Proteobacteria.Betaproteobacteria.Burkholderiales	ZDHHC11B
428391	ENSG00000206077	rs905192	0.137438938	0.120120158	0.876498503	0.878243676	-0.598044063	0.398776622	0.025337261	-0.015916549	0.397725224	0.253248571	0.162404159	0.103494556	0.289199155	0.128937326	0.997570438	0.984587444	Bacteria.Firmicutes.Clostridia.Clostridiales.Lachnospiraceae.Lachnospiraceae.UCG.008	ZDHHC11B
428392	ENSG00000206077	rs905192	0.142842098	0.077420352	0.781997386	0.977385972	-0.482767502	0.363183363	-0.039680956	-0.002469592	0.325541027	0.202462089	0.142815208	0.086792651	0.144020278	0.049357917	0.943988959	0.967185209	Bacteria.Proteobacteria.Betaproteobacteria.Burkholderiales.Alcaligenaceae	ZDHHC11B
428393	ENSG00000206077	rs905192	0.086565366	0.05338123	0.784132517	0.617541588	-0.587607197	0.420564865	-0.047813345	0.055765803	0.3377548	0.213802718	0.173831362	0.111151627	0.132245327	0.031837361	0.825992086	0.98958616	Bacteria.Bacteroidetes.Bacteroidia.Bacteroidales.Porphyromonadaceae.Odoribacter	ZDHHC11B
428394	ENSG00000206077	rs905192	0.180329397	0.223736525	0.842689966	0.601386011	-0.513443968	0.298952895	-0.038509047	0.066547724	0.379183053	0.243408769	0.193282703	0.126772811	0.217893056	0.101396607	0.960659058	0.973493341	Bacteria.Actinobacteria	ZDHHC11B
428395	ENSG00000206077	rs905192	0.399403818	0.298779105	0.517150657	0.637158979	-0.356817669	0.278516656	-0.129686156	0.058384823	0.420686633	0.265936451	0.199136283	0.123209434	0.280174509	0.112529696	0.993501001	0.946120732	Bacteria.Firmicutes.Erysipelotrichia.Erysipelotrichales	ZDHHC11B
428396	ENSG00000206077	rs905192	0.043897805	0.037818349	0.515311928	0.444437843	-0.64038747	0.454778231	-0.111971529	0.092823369	0.311711084	0.214573959	0.17118075	0.120653697	0.090594805	0.031812312	0.844282294	0.987554159	Bacteria.Firmicutes.Clostridia.Clostridiales.Family.XIII	ZDHHC11B
428397	ENSG00000206077	rs905192	0.883154626	0.797881723	0.624060622	0.5381948	0.241248217	-0.270048117	-0.139892919	0.11237312	1.635123827	1.050257516	0.284096002	0.181605932	0.988429698	0.800107069	0.996576058	0.843195709	Bacteria.Firmicutes.Clostridia.Clostridiales	ZDHHC11B
428398	ENSG00000206077	rs905192	0.033344329	0.021300294	0.180351792	0.099423311	-0.6213996	0.438744246	0.228222967	-0.183892617	0.285912644	0.185997984	0.168553524	0.110038127	0.045876707	0.011253597	0.522662603	0.921307549	Bacteria.Firmicutes.Bacilli.Lactobacillales.Streptococcaceae.Streptococcus	ZDHHC11B
428399	ENSG00000206077	rs905192	0.109905641	0.087904345	0.491604201	0.621670688	-0.486670843	0.333510354	-0.091036603	0.041871831	0.300331916	0.192532668	0.13162879	0.084450198	0.07367678	0.026255075	0.934169653	0.990835033	Bacteria.Bacteroidetes.Bacteroidia.Bacteroidales.Porphyromonadaceae.Parabacteroides	ZDHHC11B
428400	ENSG00000206077	rs905192	0.244280525	0.205077986	0.224340434	0.170823056	-0.380451122	0.25979488	0.190296414	-0.129636009	0.323832628	0.202988335	0.155144588	0.093623707	0.15682762	0.068470971	0.999550314	0.996901429	Bacteria.Proteobacteria.Gammaproteobacteria.Pseudomonadales	ZDHHC11B
428401	ENSG00000206077	rs905192	0.980191304	0.875950148	0.075160846	0.096744637	-0.010351379	0.042904104	0.336018253	-0.196104559	0.4153285	0.273776585	0.185849464	0.116394197	0.481273494	0.366465463	0.963485106	0.971945944	Bacteria.Firmicutes.Bacilli.Lactobacillales.Carnobacteriaceae.Granulicatella	ZDHHC11B
428402	ENSG00000206077	rs905192	0.076462289	0.081072413	0.763417528	0.817335587	-0.540975614	0.363972633	0.0369746	-0.020115348	0.300574846	0.205445228	0.12233416	0.086742622	0.06801416	0.03138934	0.998409995	0.996467843	Bacteria.Verrucomicrobia	ZDHHC11B
428403	ENSG00000206077	rs905192	0.0562104	0.125854434	0.464469221	0.703988998	-0.705721713	0.417659461	-0.088485311	0.034581249	0.363101531	0.269407491	0.120259934	0.090623363	0.146405223	0.159775887	0.651708895	0.864441098	Bacteria.Firmicutes.Erysipelotrichia.Erysipelotrichales.Erysipelotrichaceae.Holdemanella	ZDHHC11B
428404	ENSG00000206077	rs905192	0.144322976	0.219411567	0.632016775	0.499919239	-0.465909227	0.275545916	0.075685872	-0.073916895	0.315356203	0.222236671	0.157309212	0.108965172	0.148400146	0.086059433	0.91821364	0.885202378	Bacteria.Firmicutes.Clostridia.Clostridiales.Ruminococcaceae.Ruminococcaceae.UCG.005	ZDHHC11B
428405	ENSG00000206077	rs905192	0.061516888	0.04666249	0.661379144	0.995407849	-0.547632693	0.379062058	-0.059973527	0.000512436	0.287902212	0.186969029	0.136305393	0.088698402	0.052138518	0.016702259	0.972085394	0.970940397	Bacteria.Proteobacteria.Deltaproteobacteria.Desulfovibrionales.Desulfovibrionaceae	ZDHHC11B
428406	ENSG00000206077	rs905192	0.983203411	0.889432014	0.553534694	0.493374083	0.021173138	-0.098443244	-0.118973424	0.095974641	1.001904613	0.705378841	0.199781798	0.139339454	0.910297755	0.738853549	0.876277026	0.821947526	Bacteria.Firmicutes.Clostridia.Clostridiales.Lachnospiraceae	ZDHHC11B
428407	ENSG00000206077	rs905192	0.64287102	0.551737758	0.500815647	0.586441597	-0.251255633	0.211784178	0.175236531	-0.091665326	0.53937221	0.354021374	0.258869197	0.167676131	0.58207504	0.335480152	0.937143846	0.981962125	Bacteria.Firmicutes.Clostridia.Clostridiales.Ruminococcaceae.Anaerotruncus	ZDHHC11B
428408	ENSG00000206077	rs905192	0.263191181	0.140232271	0.717232738	0.933194074	-0.43741032	0.352087415	-0.063083645	0.008725134	0.387600784	0.235843493	0.17344212	0.103688871	0.284017236	0.079165096	0.964011852	0.939795253	Bacteria.Proteobacteria.Betaproteobacteria	ZDHHC11B
428409	ENSG00000206077	rs905192	0.053900738	0.037999614	0.774123649	0.810697035	-0.563646776	0.396287023	-0.039318632	-0.021541017	0.287182122	0.187158997	0.136444974	0.089571926	0.054113301	0.01475873	0.927786642	0.953661219	Bacteria.Proteobacteria.Deltaproteobacteria	ZDHHC11B
428410	ENSG00000206077	rs905192	0.075150526	0.101369686	0.622788003	0.280183193	-0.512786636	0.307986131	-0.072936717	0.102561837	0.283608597	0.185373681	0.147577845	0.094193436	0.073750913	0.029368402	0.886395318	0.968856518	Bacteria.Firmicutes.Clostridia.Clostridiales.Lachnospiraceae..Eubacterium..hallii.group	ZDHHC11B
428411	ENSG00000206077	rs905192	0.042793837	0.033982052	0.409970887	0.396475885	-0.685685465	0.451739575	-0.129775468	0.087089014	0.331950116	0.208624074	0.156503708	0.102038969	0.054395374	0.017396926	0.813173669	0.968614954	Bacteria.Firmicutes.Clostridia.Clostridiales.Peptostreptococcaceae.Intestinibacter	ZDHHC11B
428412	ENSG00000206077	rs905192	0.035588657	0.028623546	0.362223824	0.32331289	-0.695283919	0.469194677	-0.114111069	0.081911933	0.324052535	0.209680173	0.124372373	0.08231371	0.049279704	0.014718665	0.740571727	0.908397531	Bacteria.Firmicutes.Negativicutes.Selenomonadales.Acidaminococcaceae.Phascolarctobacterium	ZDHHC11B
428413	ENSG00000206077	rs905192	0.117407413	0.20055116	0.844029791	0.846638538	-0.554023545	0.308538873	-0.030608803	-0.019718558	0.349212734	0.23863981	0.154967698	0.10155263	0.165456849	0.098628242	0.994057282	0.996292782	Bacteria.Firmicutes.Clostridia.Clostridiales.Ruminococcaceae.Ruminococcus.1	ZDHHC11B
428414	ENSG00000206077	rs905192	0.096357402	0.084340123	0.5757661	0.538812536	-0.507584375	0.339807979	0.066231912	-0.046900733	0.300910003	0.19390413	0.117771907	0.075911858	0.085790128	0.028813448	0.736932399	0.847176522	Bacteria.Proteobacteria.Betaproteobacteria.Burkholderiales.Alcaligenaceae.Sutterella	ZDHHC11B
428415	ENSG00000206077	rs905192	0.050979932	0.04109971	0.040604089	0.05228883	-0.555823134	0.377696593	-0.398787927	0.239495533	0.279610909	0.181296061	0.19093486	0.121176464	0.052345787	0.013164803	0.954222673	0.849141214	Bacteria.Firmicutes.Clostridia.Clostridiales.Ruminococcaceae.Flavonifractor	ZDHHC11B
428416	ENSG00000206077	rs905192	0.171086927	0.116639338	0.842405272	0.964280695	-0.50061715	0.357845136	0.02855898	-0.004010747	0.361774179	0.225075775	0.143079363	0.089221357	0.164918939	0.058294215	0.99830237	0.997282036	Bacteria.Firmicutes.Clostridia.Clostridiales.Clostridiaceae.1.Clostridium.sensu.stricto.1	ZDHHC11B
428417	ENSG00000206077	rs905192	0.607119305	0.564332395	0.225961817	0.309029864	-0.211136038	0.16310094	0.18070288	-0.105913142	0.408654319	0.281529137	0.147844958	0.103313637	0.409892915	0.19519455	0.971485037	0.997803387	Bacteria.Actinobacteria.Actinobacteria.Micrococcales	ZDHHC11B
428418	ENSG00000206077	rs905192	0.353939695	0.27051058	0.300289732	0.302037192	-0.334090022	0.245742756	0.169921858	-0.100705724	0.357871082	0.221149217	0.162758862	0.096812707	0.223027896	0.104807384	0.999305535	0.989974535	Bacteria.Proteobacteria.Gammaproteobacteria.Pseudomonadales.Pseudomonadaceae.Pseudomonas	ZDHHC11B
428419	ENSG00000206077	rs905192	0.031393574	0.024723115	0.250158894	0.200736455	-0.948178034	0.661219568	0.156370932	-0.109759849	0.431202364	0.287704492	0.134782685	0.084929288	0.115234575	0.040332981	0.757822524	0.995251343	Bacteria.Proteobacteria.Gammaproteobacteria	ZDHHC11B
428420	ENSG00000206077	rs905192	0.441092784	0.429234364	0.376566229	0.384380125	-0.308845199	0.210071374	0.12754278	-0.082983351	0.398497027	0.264109082	0.143266509	0.094764517	0.464171127	0.268869127	0.984987993	0.971423926	Bacteria.Proteobacteria.Deltaproteobacteria.Desulfovibrionales.Desulfovibrionaceae.Desulfovibrio	ZDHHC11B
428421	ENSG00000206077	rs905192	0.080839993	0.066552132	0.35765469	0.340063445	-1.009845326	0.664222419	-0.181943773	0.119055059	0.569563354	0.356049631	0.196415696	0.123887591	0.187013054	0.080869726	0.725328318	0.836706606	Bacteria.Firmicutes.Erysipelotrichia.Erysipelotrichales.Erysipelotrichaceae.Faecalitalea	ZDHHC11B
428422	ENSG00000206077	rs905192	0.172880881	0.128579698	0.90699437	0.77496161	-0.585359288	0.423742455	-0.018563903	0.030749081	0.42481253	0.275332174	0.158287076	0.107115262	0.277058487	0.102607926	0.997152221	0.990360691	Bacteria.Firmicutes.Clostridia.Clostridiales.Family.XI	ZDHHC11B
428423	ENSG00000206077	rs905192	0.090461948	0.07225481	0.206381437	0.527603477	-0.492325957	0.338778607	-0.194345001	0.067469972	0.286548124	0.185450992	0.152292231	0.10624669	0.054818374	0.021449289	0.935886738	0.956901174	Bacteria.Firmicutes.Clostridia.Clostridiales.Ruminococcaceae.Ruminiclostridium.5	ZDHHC11B
428424	ENSG00000206077	rs905192	0.939048907	0.997201327	0.394626574	0.40858389	0.059334575	0.001715709	-0.238649424	0.141730303	0.773016353	0.48728799	0.278518449	0.170412747	0.858814692	0.647836879	0.99967607	0.999141757	Bacteria.Firmicutes.Negativicutes.Selenomonadales	ZDHHC11B
428425	ENSG00000206077	rs905192	0.038087031	0.033216992	0.089448493	0.07270283	-0.598317595	0.397744085	0.207775379	-0.139549084	0.282706889	0.182869536	0.120542136	0.076513548	0.038625825	0.011924265	0.675877311	0.732645381	Bacteria.Proteobacteria.Gammaproteobacteria.Pasteurellales.Pasteurellaceae	ZDHHC11B
428426	ENSG00000206077	rs905192	0.169013278	0.111539655	0.853148484	0.985906468	-0.499981915	0.357647022	0.026354991	-0.001549673	0.359539933	0.221742602	0.141823568	0.087396119	0.155974105	0.059387329	0.998115183	0.998796681	Bacteria.Firmicutes.Clostridia.Clostridiales.Clostridiaceae.1	ZDHHC11B
428427	ENSG00000206077	rs905192	0.066801104	0.051688532	0.749675629	0.599465862	-0.559583114	0.378245478	-0.043131847	0.043612436	0.300240294	0.190876048	0.134617799	0.082643692	0.055523614	0.022759323	0.99994518	0.999865593	Bacteria.Bacteroidetes.Bacteroidia.Bacteroidales.Prevotellaceae	ZDHHC11B
428428	ENSG00000206077	rs905192	0.200198195	0.282525878	0.861759227	0.942041797	-0.568220435	0.330182507	0.029172018	0.008119447	0.439142004	0.304734984	0.166872498	0.111253935	0.219026084	0.153249227	0.967900444	0.926711715	Bacteria.Firmicutes.Negativicutes.Selenomonadales.Veillonellaceae	ZDHHC11B
428429	ENSG00000206077	rs905192	0.395901144	0.30706488	0.911616061	0.999875387	-0.489044131	0.360434446	0.027094929	-2.41E-05	0.572294244	0.350151524	0.24316342	0.153626069	0.482070028	0.205966189	0.998929462	0.999955656	Bacteria.Firmicutes.Clostridia.Clostridiales.Lachnospiraceae..Eubacterium..ventriosum.group	ZDHHC11B
428430	ENSG00000206077	rs905192	0.913592416	0.857283369	0.415202744	0.432089263	-0.071514587	0.075994524	-0.128636672	0.078261696	0.656548455	0.420933447	0.156885832	0.099007559	0.814006951	0.565513732	0.999785669	0.999420701	Bacteria.Firmicutes.Clostridia.Clostridiales.Ruminococcaceae.Faecalibacterium	ZDHHC11B
428431	ENSG00000206077	rs905192	0.036081689	0.013401366	0.363050316	0.148420064	-0.729234285	0.559809121	-0.229271677	0.235247517	0.340813223	0.220283903	0.250322087	0.160881214	0.07157044	0.015737818	0.83107739	0.994989321	Bacteria.Actinobacteria.Coriobacteriia.Coriobacteriales	ZDHHC11B
428432	ENSG00000206077	rs905192	0.065891727	0.055700622	0.965810404	0.970514611	-0.552858725	0.370961785	0.00484192	-0.002667494	0.295614848	0.190456777	0.112533732	0.071893648	0.063846812	0.018627074	0.865811161	0.894721361	Bacteria.Fusobacteria.Fusobacteriia.Fusobacteriales.Fusobacteriaceae.Fusobacterium	ZDHHC11B
428433	ENSG00000206077	rs905192	0.915552821	0.808790362	0.106133184	0.118528481	-0.04482929	0.064328472	-0.260626844	0.158069362	0.421153025	0.264770472	0.15909065	0.099944564	0.448636584	0.241317397	0.881909917	0.969189617	Bacteria.Firmicutes.Clostridia.Clostridiales.Ruminococcaceae.Subdoligranulum	ZDHHC11B
428434	ENSG00000206077	rs905192	0.679781245	0.492746643	0.420468688	0.537870946	-0.209147851	0.208655628	0.168833328	-0.076268201	0.504460262	0.302492959	0.208263868	0.123158409	0.390200144	0.26433402	0.998201428	0.99782309	Bacteria.Firmicutes.Bacilli.Bacillales.Staphylococcaceae.Staphylococcus	ZDHHC11B
428435	ENSG00000206077	rs905192	0.046682204	0.038914271	0.496014261	0.883898614	-0.572703182	0.385809409	-0.092649796	0.01292213	0.282506962	0.183100883	0.135340755	0.088148542	0.045333934	0.013459766	0.998880039	0.998885873	Bacteria.Proteobacteria.Deltaproteobacteria.Desulfovibrionales.Desulfovibrionaceae.Bilophila	ZDHHC11B
428436	ENSG00000206077	rs905192	0.157857051	0.119954224	0.991633547	0.857757108	-0.562630926	0.401568948	-0.001778076	0.019637451	0.393855116	0.254905561	0.168925802	0.109138061	0.165417885	0.056604391	0.948662591	0.935449574	Bacteria.Firmicutes.Clostridia.Clostridiales.Ruminococcaceae.Ruminococcus.2	ZDHHC11B
428437	ENSG00000206077	rs905192	0.695855224	0.973117346	0.245884605	0.093127348	-0.164988511	0.009314945	0.203077083	-0.190965295	0.42020969	0.275371613	0.173449882	0.112083542	0.475856839	0.444088474	0.944143041	0.814683886	Bacteria.Firmicutes.Clostridia.Clostridiales.Ruminococcaceae.Ruminiclostridium.6	ZDHHC11B
428438	ENSG00000206077	rs905192	0.382833461	0.200051135	0.611647735	0.973723132	-0.362034971	0.326467943	0.070154648	0.002776191	0.412083116	0.252223142	0.137517471	0.08396349	0.257825654	0.095604121	0.998735039	0.999709092	Bacteria.Bacteroidetes.Bacteroidia.Bacteroidales.Prevotellaceae.Prevotella.9	ZDHHC11B
428439	ENSG00000206077	rs905192	0.139071829	0.207440254	0.869796577	0.646492441	-0.48454794	0.281957143	0.031471351	-0.056641117	0.323605464	0.221468768	0.191250345	0.12293236	0.131695814	0.058780067	0.967288064	0.931180862	Bacteria.Firmicutes.Clostridia.Clostridiales.Lachnospiraceae..Eubacterium..eligens.group	ZDHHC11B
428440	ENSG00000206077	rs905192	0.118434594	0.120811357	0.811114737	0.516739607	-0.539813309	0.338386052	-0.036553326	0.065759217	0.341226122	0.215304785	0.152338932	0.100875601	0.096385217	0.042359558	0.912620902	0.877950893	Bacteria.Firmicutes.Clostridia.Clostridiales.Lachnospiraceaencultured	ZDHHC11B
428441	ENSG00000206077	rs905192	0.093931635	0.0932083	0.614874643	0.67767842	-0.713562671	0.45341858	-0.080550008	0.042784423	0.419863144	0.266192898	0.159339468	0.102481246	0.211075283	0.100249743	0.996423631	0.971636825	Bacteria.Bacteroidetes.Bacteroidia.Bacteroidales.Prevotellaceae.Prevotella.7	ZDHHC11B
428442	ENSG00000206077	rs905192	0.061927417	0.060976698	0.610116159	0.580685579	-0.664213964	0.454192304	0.063136678	-0.04346161	0.3497575	0.238267888	0.123229486	0.078291522	0.122212825	0.044374158	0.975466101	0.965530807	Bacteria.Proteobacteria.Gammaproteobacteria.Enterobacteriales.Enterobacteriaceae	ZDHHC11B
428443	ENSG00000206077	rs905192	0.194915582	0.214174268	0.921428405	0.839017018	-0.625098479	0.357131568	-0.018493404	-0.022897675	0.477367664	0.284736597	0.186778345	0.11226881	0.305385914	0.144580291	0.99946547	0.972078348	Bacteria.Firmicutes.Erysipelotrichia.Erysipelotrichales.Erysipelotrichaceae..Clostridium..innocuum.group	ZDHHC11B
428444	ENSG00000206077	rs905192	0.107417464	0.070398738	0.970901123	0.778858329	-0.550825758	0.420753876	0.006204562	0.033651966	0.337491559	0.228782022	0.16944605	0.11935119	0.171960146	0.053427557	0.99846362	0.994553009	Bacteria.Firmicutes.Clostridia.Clostridiales.Ruminococcaceae.Ruminiclostridium.9	ZDHHC11B
428445	ENSG00000206077	rs905192	0.130479786	0.145003976	0.325902299	0.321719508	-0.46117765	0.298472248	0.127199433	-0.089746786	0.301171442	0.202372887	0.128514374	0.089888292	0.111677524	0.035811551	0.999989953	0.995249858	Bacteria.Firmicutes.Clostridia.Clostridiales.Christensenellaceae	ZDHHC11B
428446	ENSG00000206077	rs905192	0.070211091	0.053917122	0.926279579	0.795258638	-0.53558544	0.367708594	0.01306388	0.023676486	0.291021385	0.187363355	0.140652006	0.090874761	0.065889594	0.018686641	0.866556253	0.976188021	Bacteria.Actinobacteria.Actinobacteria.Bifidobacteriales.Bifidobacteriaceae.Bifidobacterium	ZDHHC11B
428447	ENSG00000206077	rs905192	0.157619079	0.150315427	0.760019317	0.719251058	-0.495942225	0.326610003	-0.049912974	0.037141533	0.346969632	0.224421852	0.162729444	0.102884613	0.163418963	0.063922042	0.99786128	0.999462671	Bacteria.Firmicutes.Clostridia.Clostridiales.Lachnospiraceae.Anaerostipes	ZDHHC11B
428448	ENSG00000206077	rs905192	0.076712637	0.064762266	0.686265908	0.661920081	-0.530858899	0.357314151	0.066022464	-0.045153871	0.295210669	0.190235569	0.162732004	0.102799244	0.067272706	0.023198452	0.999334555	0.984995763	Bacteria.Firmicutes.Erysipelotrichia.Erysipelotrichales.Erysipelotrichaceae.Erysipelotrichaceae.UCG.003	ZDHHC11B
428449	ENSG00000206077	rs905192	0.307257112	0.200519613	0.455113603	0.634757729	-0.384194267	0.303421176	0.160453144	-0.05937687	0.37338303	0.234664869	0.213553469	0.124413499	0.188866409	0.07534441	0.998173674	0.994266973	Bacteria.Firmicutes.Bacilli.Bacillales	ZDHHC11B
428450	ENSG00000206077	rs905192	0.029957149	0.03004375	0.284512565	0.332855597	-0.710013128	0.460105248	-0.156965595	0.08930593	0.320024877	0.207496932	0.145472375	0.091545313	0.0488251	0.019237485	0.998970432	0.998994847	Bacteria.Firmicutes.Erysipelotrichia.Erysipelotrichales.Erysipelotrichaceae.Erysipelatoclostridium	ZDHHC11B
428451	ENSG00000206077	rs905192	0.516365724	0.428742334	0.120703792	0.114174794	-0.231511823	0.176186375	-0.210800631	0.138325763	0.354825023	0.221270549	0.134086502	0.086404897	0.257012153	0.117910512	0.997528932	0.993985312	Bacteria.Bacteroidetes.Bacteroidia.Bacteroidales.Rikenellaceae.Alistipes	ZDHHC11B
428452	ENSG00000206077	rs905192	0.986959257	0.917665917	0.49575113	0.411938258	0.014487803	-0.05720269	-0.11849439	0.088843082	0.883030059	0.551240648	0.172987919	0.107594794	0.874024309	0.743922897	0.99911693	0.98634337	Bacteria.Bacteroidetes.Bacteroidia.Bacteroidales.Bacteroidaceae.Bacteroides	ZDHHC11B
428453	ENSG00000206077	rs905192	0.078341653	0.103360514	0.985813451	0.668518191	-0.511400139	0.311808138	-0.002513078	-0.03880721	0.285993769	0.188788125	0.140799397	0.090226652	0.079748718	0.033714005	0.870690025	0.908900453	Bacteria.Firmicutes.Clostridia.Clostridiales.Lachnospiraceae.Lachnospira	ZDHHC11B
428454	ENSG00000206077	rs905192	0.647671224	0.407155663	0.067823702	0.257086384	-0.163485491	0.201682696	0.233316696	-0.100669583	0.356100373	0.241756485	0.125664911	0.088059652	0.408394635	0.176990208	0.732403524	0.926870238	Bacteria.Firmicutes.Clostridia.Clostridiales.Lachnospiraceae.Lachnospiraceae.UCG.010	ZDHHC11B
428455	ENSG00000206077	rs905192	0.398669848	0.233704505	0.625661943	0.939113618	-0.375303093	0.332477915	0.101637232	-0.01004506	0.441788912	0.276631362	0.207364678	0.131007346	0.331407686	0.11240551	0.999550585	0.98181652	Bacteria.Firmicutes.Clostridia.Clostridiales.Lachnospiraceae.Lachnospiraceae.ND3007.group	ZDHHC11B
428456	ENSG00000206077	rs905192	0.056038419	0.046330797	0.777215792	0.72206032	-0.566797945	0.383157135	0.04430346	-0.036319704	0.291414124	0.188694056	0.155937894	0.101670725	0.049357251	0.020894896	0.996033175	0.965943535	Bacteria.Firmicutes.Clostridia.Clostridiales.Lachnospiraceae.Lachnospiraceae.NK4A136.group	ZDHHC11B
428457	ENSG00000206077	rs905192	0.054470221	0.019488857	0.439824632	0.173208652	-0.679058197	0.535425203	-0.16677267	0.200742076	0.346828014	0.223602243	0.214584697	0.145797205	0.09619404	0.021090513	0.921368943	0.989731238	Bacteria.Actinobacteria.Coriobacteriia.Coriobacteriales.Coriobacteriaceae	ZDHHC11B
428458	ENSG00000206077	rs905192	0.920994377	0.905526825	0.511871676	0.469908318	0.103762018	-0.076896244	-0.127794338	0.087026349	1.042191773	0.645430935	0.193775596	0.119736294	0.925456505	0.754128973	0.998912436	0.981117471	Bacteria.Bacteroidetes.Bacteroidia.Bacteroidales	ZDHHC11B
428459	ENSG00000206077	rs905192	0.830425514	0.83468248	0.383168997	0.395193852	-0.122515834	0.081903371	-0.176084815	0.116193691	0.569824782	0.390896997	0.200569216	0.135768871	0.736831313	0.514838167	0.996108676	0.994435164	Bacteria.Firmicutes.Clostridia.Clostridiales.Lachnospiraceae..Ruminococcus..gnavus.group	ZDHHC11B
428460	ENSG00000206077	rs905192	0.024410479	0.008622005	0.307722723	0.111266459	-0.833181024	0.68542008	-0.143833189	0.160473608	0.361706144	0.253152215	0.139921403	0.099416859	0.083394147	0.014728624	0.999814869	0.907533519	Bacteria.Actinobacteria.Actinobacteria.Corynebacteriales.Corynebacteriaceae	ZDHHC11B
428461	ENSG00000206077	rs905192	0.570619324	0.50024326	0.395443466	0.490476073	-0.259592274	0.206456212	0.140371121	-0.076578528	0.455432575	0.304580007	0.164106615	0.110435194	0.531217224	0.260712468	0.999028109	0.997798285	Bacteria.Actinobacteria.Actinobacteria.Micrococcales.Micrococcaceae	ZDHHC11B
428462	ENSG00000206418	rs321664	0.206611193	0.176716482	0.030906691	0.005422761	0.295381514	-0.284387014	-0.200158252	0.23534564	0.231584896	0.208258304	0.090753961	0.08184033	0.347482097	0.164397379	0.93589374	0.824127709	Bacteria.Firmicutes.Clostridia.Clostridiales.Lachnospiraceae.Lachnospiraceae.UCG.008	RAB12
428463	ENSG00000206418	rs321664	0.304630598	0.173855058	0.487513146	0.587868429	-0.142402375	0.188451869	0.037869401	-0.037800695	0.137639676	0.137079711	0.054239647	0.069410827	0.136812986	0.043821041	0.841383189	0.964693841	Bacteria.Proteobacteria.Gammaproteobacteria.Pasteurellales.Pasteurellaceae.Haemophilus	RAB12
428464	ENSG00000206418	rs321664	0.381241382	0.224007096	0.83453531	0.936458331	-0.163443937	0.193535999	-0.017747148	-0.00632726	0.18541378	0.157670989	0.084624649	0.079064539	0.300524573	0.096233706	0.968870876	0.998264076	Bacteria.Firmicutes.Clostridia.Clostridiales.Ruminococcaceae.Ruminococcaceae.UCG.003	RAB12
428465	ENSG00000206418	rs321664	0.368726696	0.519455574	0.197279726	0.237058336	0.373811201	-0.251293259	-0.096234784	0.084728674	0.413024564	0.388005613	0.073885911	0.071008944	0.896748936	0.652793909	0.998947111	0.981145089	Bacteria.Bacteroidetes	RAB12
428466	ENSG00000206418	rs321664	0.190855194	0.28195114	0.105768446	0.678905468	-0.179921092	0.154948275	0.097933805	-0.024458651	0.136136002	0.142834058	0.059716641	0.05882316	0.133932815	0.104639163	0.772829174	0.996759562	Bacteria.Bacteroidetes.Bacteroidia.Bacteroidales.Porphyromonadaceae	RAB12
428467	ENSG00000206418	rs321664	0.219342282	0.143987295	0.438747294	0.693996199	-0.201219507	0.22513366	0.06897853	-0.034168887	0.162265351	0.152254837	0.088544297	0.086467622	0.179660476	0.052448207	0.585346735	0.910444892	Bacteria.Firmicutes.Bacilli.Lactobacillales	RAB12
428468	ENSG00000206418	rs321664	0.992936268	0.534646003	0.567512159	0.902354181	-0.002366633	0.160234391	0.054834589	-0.011084211	0.266309034	0.256702361	0.095430108	0.089998002	0.735551574	0.36729966	0.998986731	0.998377846	Bacteria.Firmicutes.Clostridia.Clostridiales.Family.XI.Anaerococcus	RAB12
428469	ENSG00000206418	rs321664	0.784330911	0.300400697	0.433359196	0.917952672	-0.047092556	0.175816903	-0.064297069	0.008671953	0.171372428	0.168444388	0.081566999	0.083861463	0.375197586	0.093722725	0.999513786	0.975469543	Bacteria.Firmicutes.Erysipelotrichia.Erysipelotrichales.Erysipelotrichaceae	RAB12
428470	ENSG00000206418	rs321664	0.370802607	0.187804995	0.967949656	0.871995537	-0.129644917	0.20240216	0.003759474	0.0152938	0.143871322	0.152080379	0.093211587	0.094551087	0.239004104	0.072014485	0.849753196	0.868048281	Bacteria.Firmicutes.Clostridia.Clostridiales.Ruminococcaceae.Butyricicoccus	RAB12
428471	ENSG00000206418	rs321664	0.371205258	0.260128435	0.778290482	0.916915388	-0.170976995	0.202994703	-0.025271236	0.01055672	0.189899663	0.178716614	0.089391977	0.100808768	0.369989316	0.143967044	0.999274386	0.999563655	Bacteria.Firmicutes.Clostridia.Clostridiales.Ruminococcaceae.Ruminococcaceae.UCG.013	RAB12
428472	ENSG00000206418	rs321664	0.324065506	0.190562399	0.578885603	0.963073646	-0.135941696	0.178931576	0.036095835	-0.003013793	0.136822726	0.135296775	0.064714054	0.064850512	0.14538289	0.049234996	0.972085394	0.970507672	Bacteria.Proteobacteria.Deltaproteobacteria.Desulfovibrionales.Desulfovibrionaceae	RAB12
428473	ENSG00000206418	rs321664	0.524888521	0.293283389	0.962006142	0.974165393	-0.125182671	0.191079315	0.003998983	0.002398964	0.195834838	0.180367089	0.083630225	0.073797097	0.385775385	0.124057112	0.999170056	0.997924634	Bacteria.Actinobacteria.Actinobacteria.Micrococcales	RAB12
428474	ENSG00000206418	rs321664	0.317731319	0.233850143	0.497191484	0.977152153	-0.13857097	0.173969433	0.050769985	-0.002624516	0.137641767	0.144793242	0.074367455	0.091293162	0.151494169	0.05981784	0.997048205	0.999513539	Bacteria.Firmicutes.Clostridia.Clostridiales.Lachnospiraceae.Dorea	RAB12
428475	ENSG00000206418	rs321664	0.365209745	0.447519413	0.715357196	0.822723406	-0.173287068	0.152507358	0.02580811	0.016322458	0.190056319	0.199585803	0.070467699	0.072564633	0.340791788	0.179599569	0.964011852	0.931534808	Bacteria.Proteobacteria.Betaproteobacteria	RAB12
428476	ENSG00000206418	rs321664	0.765760037	0.304754827	0.475217406	0.921458217	-0.051941033	0.175953751	-0.059200584	0.008379568	0.173624488	0.17011296	0.082438228	0.084663584	0.399587907	0.114313239	0.993501001	0.955326963	Bacteria.Firmicutes.Erysipelotrichia.Erysipelotrichales	RAB12
428477	ENSG00000206418	rs321664	0.219508823	0.13223846	0.415787944	0.735992533	-0.1922937	0.222102777	0.07266839	-0.027196379	0.155124174	0.14571838	0.088738519	0.080322167	0.150936143	0.043765097	0.640699026	0.921307549	Bacteria.Firmicutes.Bacilli.Lactobacillales.Streptococcaceae.Streptococcus	RAB12
428478	ENSG00000206418	rs321664	0.274392373	0.20993565	0.599329101	0.948360634	-0.211992524	0.205387793	-0.039845465	0.004664815	0.192341684	0.162223583	0.075477106	0.071752682	0.295869767	0.144115107	0.866913162	0.936404709	Bacteria.Firmicutes.Clostridia.Clostridiales.Ruminococcaceae.Ruminococcaceae.UCG.014	RAB12
428479	ENSG00000206418	rs321664	0.618490683	0.369017962	0.319227116	0.308776327	-0.073701872	0.130945536	0.05464547	-0.050735522	0.147299655	0.144770503	0.054448348	0.049464148	0.243193552	0.095929271	0.99894297	0.998882343	Bacteria.Verrucomicrobia.Verrucomicrobiae.Verrucomicrobiales.Verrucomicrobiaceae.Akkermansia	RAB12
428480	ENSG00000206418	rs321664	0.473744633	0.461053237	0.740937565	0.47589254	-0.109862732	0.120302421	0.018872666	-0.042499197	0.152475435	0.162253784	0.056844527	0.059272099	0.290964423	0.167351119	0.962147432	0.997412515	Bacteria.Proteobacteria.Gammaproteobacteria.Enterobacteriales.Enterobacteriaceae.Citrobacter	RAB12
428481	ENSG00000206418	rs321664	0.678355435	0.189439904	0.117987706	0.700312018	-0.058518938	0.187992095	-0.123011948	0.030630586	0.140483046	0.141783338	0.077661989	0.079235149	0.35537649	0.072717508	0.50944594	0.941499509	Bacteria.Actinobacteria.Actinobacteria	RAB12
428482	ENSG00000206418	rs321664	0.781558157	0.847941631	0.22952988	0.152436554	0.057287888	-0.03979882	0.123979853	-0.139119697	0.205758496	0.206747063	0.102226223	0.096097494	0.523114005	0.304238646	0.998768023	0.921031988	Bacteria.Firmicutes.Clostridia.Clostridiales.Ruminococcaceae.Ruminococcaceae.NK4A214.group	RAB12
428483	ENSG00000206418	rs321664	0.625019959	0.366056797	0.305187258	0.316409583	-0.072293913	0.131718953	0.056247614	-0.049924146	0.147223109	0.144722667	0.05442951	0.049453087	0.240517344	0.096993685	0.998409995	0.996467843	Bacteria.Verrucomicrobia	RAB12
428484	ENSG00000206418	rs321664	0.684335455	0.208081823	0.716377792	0.663483138	-0.07954976	0.248928947	0.035032827	0.043687979	0.194805748	0.195805624	0.096015524	0.09995515	0.472479837	0.12805435	0.998330087	0.999834196	Bacteria.Actinobacteria.Coriobacteriia.Coriobacteriales.Coriobacteriaceae.Collinsella	RAB12
428485	ENSG00000206418	rs321664	0.738153785	0.41173956	0.379325362	0.335339927	-0.055700625	0.122871823	0.069520411	-0.074525792	0.165918453	0.148742283	0.078546811	0.076791018	0.382949287	0.137894376	0.911591624	0.865969103	Bacteria.Firmicutes.Clostridia.Clostridiales.Ruminococcaceae.Ruminococcaceae.UCG.005	RAB12
428486	ENSG00000206418	rs321664	0.995120966	0.416357305	0.045771278	0.404526774	-0.000888126	0.110157046	0.170990682	-0.070184911	0.144688129	0.134682765	0.08398522	0.083658215	0.357162215	0.081553509	0.662440714	0.997649073	Bacteria.Firmicutes.Clostridia.Clostridiales.Ruminococcaceaencultured	RAB12
428487	ENSG00000206418	rs321664	0.842633426	0.975417686	0.714777375	0.333097175	-0.052824186	0.007266679	0.045902727	-0.110991383	0.26503599	0.234929738	0.125068328	0.113831813	0.649728143	0.466052682	0.955098408	0.96676284	Bacteria.Firmicutes.Clostridia.Clostridiales.Ruminococcaceae.Anaerotruncus	RAB12
428488	ENSG00000206418	rs321664	0.380230377	0.252571087	0.177236364	0.060969399	0.322926178	-0.369737781	-0.103468657	0.128233358	0.365552009	0.320334776	0.075863014	0.067268874	0.806804745	0.512715059	0.956359196	0.850527762	Bacteria.Firmicutes.Clostridia.Clostridiales.Ruminococcaceae	RAB12
428489	ENSG00000206418	rs321664	0.491639951	0.237330597	0.81931908	0.671820169	-0.115338602	0.174271373	0.017998299	-0.029517842	0.166780588	0.146138116	0.078480968	0.069363968	0.244229613	0.051226029	0.999417824	0.997023453	Bacteria.Firmicutes.Clostridia.Clostridiales.Christensenellaceae.Christensenellaceae.R.7.group	RAB12
428490	ENSG00000206418	rs321664	0.36148461	0.275677321	0.755927638	0.997694691	-0.17092551	0.195139463	0.027013502	0.000264111	0.186007332	0.17752974	0.08654638	0.091065084	0.294578161	0.124574638	0.80768932	0.992983965	Bacteria.Firmicutes.Bacilli	RAB12
428491	ENSG00000206418	rs321664	0.286785495	0.063501962	0.519715765	0.096965501	-0.18265136	0.287148391	0.032806004	-0.093324697	0.1700849	0.152137941	0.050685291	0.055428564	0.243808164	0.041335452	0.998302481	0.99762474	Bacteria.Proteobacteria.Gammaproteobacteria.Enterobacteriales.Enterobacteriaceae.Escherichia.Shigella	RAB12
428492	ENSG00000206418	rs321664	0.293148452	0.149673654	0.601801887	0.715032199	-0.149177521	0.200663291	-0.035231219	0.020773144	0.140774688	0.137660336	0.067192141	0.056652283	0.138765709	0.037407217	0.996546716	0.99835739	Bacteria.Firmicutes.Clostridia.Clostridiales.Ruminococcaceae.Ruminococcaceae.UCG.002	RAB12
428493	ENSG00000206418	rs321664	0.817507434	0.84744374	0.271025049	0.090395883	-0.035735372	0.030969847	-0.085175596	0.129242277	0.15424802	0.160350574	0.076734469	0.075207028	0.355817186	0.225421126	0.997851323	0.935348541	Bacteria.Firmicutes.Clostridia.Clostridiales.Lachnospiraceae.Fusicatenibacter	RAB12
428494	ENSG00000206418	rs321664	0.800920646	0.831669986	0.338246774	0.434395993	0.061433283	0.046556416	0.085843633	-0.063431831	0.242652357	0.218161301	0.088990389	0.080651903	0.554023989	0.372102285	0.996423631	0.967935616	Bacteria.Bacteroidetes.Bacteroidia.Bacteroidales.Prevotellaceae.Prevotella.7	RAB12
428495	ENSG00000206418	rs321664	0.532991384	0.376799097	0.821249864	0.690640866	-0.108040126	0.149191029	-0.014012489	0.027050478	0.17238417	0.167665884	0.061772767	0.067670662	0.282388076	0.137955579	0.999507593	0.935584968	Bacteria.Firmicutes.Clostridia.Clostridiales.Lachnospiraceae.Lachnoclostridium	RAB12
428496	ENSG00000206418	rs321664	0.21718096	0.134416182	0.416260177	0.734692105	-0.193971529	0.220745097	0.072714359	-0.027312334	0.155679405	0.1456565	0.0888851	0.080253518	0.145536457	0.041349209	0.646130751	0.955303348	Bacteria.Firmicutes.Bacilli.Lactobacillales.Streptococcaceae	RAB12
428497	ENSG00000206418	rs321664	0.539840545	0.695754172	0.816888521	0.469289244	-0.105439984	0.077049608	-0.019244119	0.067691846	0.171095678	0.196169175	0.082779317	0.093004456	0.384564593	0.288567559	0.998793879	0.998019463	Bacteria.Firmicutes.Clostridia.Clostridiales.Lachnospiraceae.Blautia	RAB12
428498	ENSG00000206418	rs321664	0.003902021	0.090041285	7.61E-05	0.004662042	0.684051427	-0.377508737	0.325019052	-0.220784111	0.228674576	0.219427849	0.077007235	0.075374579	0.037828625	0.130941304	0.045419248	0.392317674	Bacteria.Firmicutes.Erysipelotrichia.Erysipelotrichales.Erysipelotrichaceae.Holdemanella	RAB12
428499	ENSG00000206418	rs321664	0.241888512	0.661828251	0.072680618	0.193177187	0.347152973	-0.101987479	0.197758971	-0.117229203	0.293978209	0.232121754	0.108420896	0.089171324	0.414085617	0.350411565	0.996483139	0.865911567	Bacteria.Bacteroidetes.Bacteroidia.Bacteroidales.Porphyromonadaceae.Butyricimonas	RAB12
428500	ENSG00000206418	rs321664	0.157509496	0.005504374	0.239399045	0.01154727	-0.573633537	1.361839563	0.104745609	-0.306200872	0.401216315	0.474450935	0.088228145	0.117851921	0.595582527	0.177959358	0.865092549	0.99665811	Bacteria.Proteobacteria	RAB12
428501	ENSG00000206418	rs321664	0.327670115	0.384663014	0.694811108	0.864014931	-0.153846812	0.155895857	0.022581736	0.011127647	0.156010473	0.178135011	0.057306122	0.064720172	0.230649805	0.162763341	0.943988959	0.959508073	Bacteria.Proteobacteria.Betaproteobacteria.Burkholderiales.Alcaligenaceae	RAB12
428502	ENSG00000206418	rs321664	0.903035522	0.57749011	0.503162974	0.742536612	-0.025821945	0.13060009	0.051920332	-0.027389321	0.211141472	0.23328499	0.07712329	0.083028545	0.554276979	0.299740785	0.999586829	0.996426659	Bacteria.Firmicutes.Negativicutes.Selenomonadales.Veillonellaceae.Megasphaera	RAB12
428503	ENSG00000206418	rs321664	0.589948593	0.308267139	0.061831853	0.403638822	-0.073820765	0.137426567	-0.100849915	0.043246367	0.136312574	0.133840753	0.05308491	0.051450507	0.20362639	0.072772208	0.937508231	0.934586728	Bacteria.Firmicutes.Negativicutes.Selenomonadales.Veillonellaceae.Dialister	RAB12
428504	ENSG00000206418	rs321664	0.067842315	0.045272029	0.00149611	0.115874789	-0.242094938	0.260944141	-0.235006334	0.10978697	0.130401943	0.127862556	0.070912981	0.068906085	0.064704556	0.016450131	0.172169994	0.938940281	Bacteria.Actinobacteria.Actinobacteria.Bifidobacteriales.Bifidobacteriaceae.Bifidobacterium	RAB12
428505	ENSG00000206418	rs321664	0.157323118	0.276278514	0.110672543	0.172898345	1.174895054	-0.738100015	-0.218286758	0.156534293	0.82138204	0.672341449	0.135004228	0.113606245	0.999415694	0.779567268	0.990344402	0.916687416	Bacteria.Firmicutes	RAB12
428506	ENSG00000206418	rs321664	0.3048743	0.160480248	0.952021313	0.62816537	-0.142867049	0.193781271	0.00324439	-0.026445127	0.138158974	0.136520686	0.053717011	0.054348575	0.150498449	0.053049002	0.999801261	0.991974206	Bacteria.Proteobacteria.Betaproteobacteria.Burkholderiales.Alcaligenaceae.Parasutterella	RAB12
428507	ENSG00000206418	rs321664	0.40520205	0.207639415	0.731892461	0.831059002	-0.119404755	0.181272176	0.020607158	-0.013687277	0.14253254	0.142446956	0.059893502	0.0639024	0.212485133	0.06911744	0.999550314	0.996901429	Bacteria.Proteobacteria.Gammaproteobacteria.Pseudomonadales	RAB12
428508	ENSG00000206418	rs321664	0.958936696	0.414706398	0.003817675	0.034943575	-0.007000193	0.108971491	-0.203011982	0.145835359	0.1354425	0.132760063	0.067694119	0.067722677	0.339386289	0.109565707	0.561271584	0.749016864	Bacteria.Firmicutes.Clostridia.Clostridiales.Lachnospiraceaencultured	RAB12
428509	ENSG00000206418	rs321664	0.35649963	0.200208412	0.674766554	0.399166217	-0.127032928	0.175038957	-0.03442148	0.064255379	0.136806048	0.135279763	0.081666086	0.075718462	0.176509807	0.045242212	0.998239218	0.96078351	Bacteria.Firmicutes.Clostridia.Clostridiales.Ruminococcaceae.Flavonifractor	RAB12
428510	ENSG00000206418	rs321664	0.35288796	0.421853115	0.153910722	0.143678633	0.327469315	-0.267553522	-0.092992333	0.094965747	0.350008505	0.331030077	0.064469315	0.064173787	0.81211267	0.586349708	0.99911693	0.98634337	Bacteria.Bacteroidetes.Bacteroidia.Bacteroidales.Bacteroidaceae.Bacteroides	RAB12
428511	ENSG00000206418	rs321664	0.663585391	0.97497588	0.53299328	0.224123967	-0.067905322	0.006161094	0.039341532	-0.086860938	0.155413187	0.195668658	0.062771945	0.070782411	0.351783647	0.275958182	0.99830237	0.997282036	Bacteria.Firmicutes.Clostridia.Clostridiales.Clostridiaceae.1.Clostridium.sensu.stricto.1	RAB12
428512	ENSG00000206418	rs321664	0.459707142	0.223579687	0.886971033	0.719784504	-0.123549197	0.179317635	0.011297439	-0.025133889	0.166131347	0.145951209	0.079175624	0.069761138	0.232615945	0.049665443	0.999989953	0.995366106	Bacteria.Firmicutes.Clostridia.Clostridiales.Christensenellaceae	RAB12
428513	ENSG00000206418	rs321664	0.567618844	0.36861778	0.996449483	0.988725756	-0.131106208	0.189222316	0.000437895	0.001447977	0.228230664	0.209024182	0.098032918	0.102083252	0.560640677	0.229605619	0.998929462	0.999955656	Bacteria.Firmicutes.Clostridia.Clostridiales.Lachnospiraceae..Eubacterium..ventriosum.group	RAB12
428514	ENSG00000206418	rs321664	0.627896534	0.356082307	0.744923928	0.991388276	-0.091884383	0.193994975	0.028801742	-0.000982471	0.188687867	0.208737361	0.088157924	0.090680934	0.392056978	0.186737088	0.988161388	0.961885096	Bacteria.Firmicutes.Bacilli.Lactobacillales.Carnobacteriaceae	RAB12
428515	ENSG00000206418	rs321664	0.297316333	0.342005995	0.609019784	0.967836004	-0.190592251	0.179028597	-0.030721779	-0.002449637	0.181428788	0.18705176	0.059778541	0.060521044	0.278440179	0.177932014	0.999614985	0.99936283	Bacteria.Firmicutes.Clostridia.Clostridiales.Lachnospiraceae.Tyzzerella.4	RAB12
428516	ENSG00000206418	rs321664	0.316754462	0.375083872	0.468265	0.369766141	-0.134733048	0.122507026	-0.036779451	-0.049360852	0.133557652	0.137180751	0.050415975	0.054658156	0.166272903	0.080318785	0.791372367	0.87724048	Bacteria.Fusobacteria.Fusobacteriia.Fusobacteriales	RAB12
428517	ENSG00000206418	rs321664	0.724288595	0.440734615	0.096994018	0.892830305	0.063585415	0.129529255	0.134725585	-0.010103218	0.179498317	0.166997556	0.080024869	0.074703433	0.440338341	0.143674345	0.69041207	0.996716587	Bacteria.Bacteroidetes.Bacteroidia.Bacteroidales.Porphyromonadaceae.Odoribacter	RAB12
428518	ENSG00000206418	rs321664	0.210734706	0.15582051	0.180685984	0.340792593	-0.176195023	0.236132484	0.080431334	-0.061752428	0.139412922	0.164476103	0.059448558	0.064356785	0.150066541	0.053690828	0.997528932	0.993985312	Bacteria.Bacteroidetes.Bacteroidia.Bacteroidales.Rikenellaceae.Alistipes	RAB12
428519	ENSG00000206418	rs321664	0.305147744	0.301224636	0.593641083	0.940920544	-0.225968548	0.208675244	-0.058717094	0.007939921	0.218646508	0.200268757	0.109511332	0.106725508	0.330507743	0.167050458	0.92699506	0.999877656	Bacteria.Firmicutes.Clostridia.Clostridiales.Family.XIII.Family.XIII.AD3011.group	RAB12
428520	ENSG00000206418	rs321664	0.965872167	0.44988771	0.047722074	0.610589013	-0.00631245	0.106158257	0.116493082	-0.028857629	0.146976801	0.139659251	0.057743756	0.056398791	0.340191265	0.112642907	0.436808898	0.980281636	Bacteria.Firmicutes.Negativicutes.Selenomonadales.Acidaminococcaceae	RAB12
428521	ENSG00000206418	rs321664	0.2638991	0.192294917	0.604164621	0.92944176	-0.187758369	0.199090327	-0.03563081	0.006362252	0.166626843	0.151135766	0.06839953	0.071577739	0.258761762	0.095656464	0.978005773	0.999911927	Bacteria.Firmicutes.Clostridia.Clostridiales.Ruminococcaceae.Ruminococcus.1	RAB12
428522	ENSG00000206418	rs321664	0.068028933	0.045368142	0.001497428	0.115982826	-0.241902087	0.260809572	-0.234943602	0.109742668	0.130388702	0.127855408	0.070900207	0.068899083	0.064592827	0.016479842	0.170886658	0.939271375	Bacteria.Actinobacteria.Actinobacteria.Bifidobacteriales.Bifidobacteriaceae	RAB12
428523	ENSG00000206418	rs321664	0.855734446	0.393171114	0.058870451	0.228640686	-0.02632385	0.118005043	0.106357998	-0.061193419	0.144224778	0.137293594	0.055325032	0.050359022	0.340850351	0.096322286	0.485978571	0.820713232	Bacteria.Proteobacteria.Betaproteobacteria.Burkholderiales.Alcaligenaceae.Sutterella	RAB12
428524	ENSG00000206418	rs321664	0.909443972	0.533036283	0.303867507	0.752160503	0.023719001	0.11855338	0.073620415	-0.01976349	0.207738546	0.189179464	0.07104505	0.062323613	0.417422274	0.193667326	0.998735039	0.999709092	Bacteria.Bacteroidetes.Bacteroidia.Bacteroidales.Prevotellaceae.Prevotella.9	RAB12
428525	ENSG00000206418	rs321664	0.700015242	0.417869638	0.298470205	0.075893317	0.103119421	-0.209249565	-0.06335994	0.106694115	0.266471508	0.256673703	0.060459079	0.059163477	0.768402806	0.408040694	0.999785669	0.999420701	Bacteria.Firmicutes.Clostridia.Clostridiales.Ruminococcaceae.Faecalibacterium	RAB12
428526	ENSG00000206418	rs321664	0.420697737	0.346308472	0.801313921	0.716355281	-0.120059958	0.155475921	0.014034354	-0.025099791	0.148173008	0.163908553	0.055545747	0.068786039	0.245053281	0.126650957	0.999305535	0.994727898	Bacteria.Proteobacteria.Gammaproteobacteria.Pseudomonadales.Pseudomonadaceae.Pseudomonas	RAB12
428527	ENSG00000206418	rs321664	0.892128781	0.448628668	0.021515426	0.371669774	-0.018766097	0.102884534	-0.155891472	0.056838644	0.137848956	0.134975473	0.066201297	0.063190905	0.315394784	0.117704419	0.263255357	0.917044979	Bacteria.Firmicutes.Negativicutes.Selenomonadales.Veillonellaceae.Veillonella	RAB12
428528	ENSG00000206418	rs321664	0.279868285	0.285367592	0.163600731	0.140392409	0.550594717	-0.537372727	-0.135668179	0.147376598	0.505335686	0.498918194	0.096303426	0.098759794	0.790373724	0.541316422	0.876277026	0.702512358	Bacteria.Firmicutes.Clostridia.Clostridiales.Lachnospiraceae	RAB12
428529	ENSG00000206418	rs321664	0.49039312	0.21622564	0.906137923	0.619747073	-0.155531707	0.275529368	-0.010948648	0.043777493	0.224251869	0.220672255	0.092498987	0.087807914	0.446661055	0.149202165	0.999469974	0.987000903	Bacteria.Bacteroidetes.Bacteroidia.Bacteroidales.Porphyromonadaceae.Barnesiella	RAB12
428530	ENSG00000206418	rs321664	0.210708316	0.155866672	0.180652343	0.34083769	-0.176205287	0.236108686	0.08042992	-0.061744453	0.139412884	0.164478165	0.059442863	0.064354526	0.150052055	0.053170561	0.997466038	0.994193156	Bacteria.Bacteroidetes.Bacteroidia.Bacteroidales.Rikenellaceae	RAB12
428531	ENSG00000206418	rs321664	0.766748515	0.34853166	0.041993358	0.191140562	-0.041684591	0.127563309	-0.132106327	0.095697374	0.139948698	0.135107771	0.063699235	0.072455922	0.314039528	0.076064254	0.760739436	0.968856518	Bacteria.Firmicutes.Clostridia.Clostridiales.Lachnospiraceae..Eubacterium..hallii.group	RAB12
428532	ENSG00000206418	rs321664	0.161966145	0.153481673	0.125828834	0.926157727	-0.196874846	0.198569198	-0.116047491	0.007201985	0.139200358	0.137517462	0.07485024	0.077411703	0.11699019	0.038123116	0.541979724	0.909484111	Bacteria.Firmicutes.Clostridia.Clostridiales.Peptostreptococcaceae	RAB12
428533	ENSG00000206418	rs321664	0.18784812	0.198685404	0.306280346	0.991978984	-0.19660412	0.189840239	-0.077073865	0.00079176	0.147738487	0.146216449	0.074752694	0.078460612	0.134432937	0.065602408	0.799177907	0.997790845	Bacteria.Firmicutes.Clostridia.Clostridiales.Peptostreptococcaceae.Intestinibacter	RAB12
428534	ENSG00000206418	rs321664	0.90500622	0.886967871	0.10737786	0.069217797	0.019366315	0.022701614	0.120660794	-0.128853223	0.161656596	0.159094796	0.073920508	0.069760275	0.463375559	0.283771484	0.734081587	0.955201279	Bacteria.Firmicutes.Clostridia.Clostridiales.Ruminococcaceae..Eubacterium..coprostanoligenes.group	RAB12
428535	ENSG00000206418	rs321664	0.317784073	0.2444739	0.569208094	0.495151998	-0.139415697	0.169776601	-0.037983778	0.052479712	0.138496041	0.144570424	0.066395372	0.076507456	0.144716643	0.069040131	0.98670933	0.925854415	Bacteria.Firmicutes.Clostridia.Clostridiales.Lachnospiraceae.Coprococcus.1	RAB12
428536	ENSG00000206418	rs321664	0.3578326	0.17447566	0.944221196	0.648578182	-0.141310628	0.200396339	-0.004440866	0.028352531	0.152607396	0.145981295	0.063231178	0.06192805	0.157212429	0.058202138	0.99994518	0.999865593	Bacteria.Bacteroidetes.Bacteroidia.Bacteroidales.Prevotellaceae	RAB12
428537	ENSG00000206418	rs321664	0.128662621	0.231106513	0.077776202	0.123789462	0.9829584	-0.692086575	-0.194553725	0.155584739	0.638831065	0.572607149	0.108590203	0.099800612	0.987348183	0.629009895	0.996576058	0.721240535	Bacteria.Firmicutes.Clostridia.Clostridiales	RAB12
428538	ENSG00000206418	rs321664	0.107539523	0.032826555	0.173014998	0.097830442	-0.273899935	0.397525524	-0.158814311	0.234746314	0.167878223	0.182348242	0.115292736	0.139791734	0.135365423	0.029337251	0.762581743	0.994989321	Bacteria.Actinobacteria.Coriobacteriia.Coriobacteriales	RAB12
428539	ENSG00000206418	rs321664	0.612929261	0.324513061	0.76015624	0.960190281	-0.095747359	0.205602859	0.026824318	0.0043402	0.188363287	0.207128285	0.087505889	0.086622615	0.381914471	0.18632903	0.963485106	0.983256616	Bacteria.Firmicutes.Bacilli.Lactobacillales.Carnobacteriaceae.Granulicatella	RAB12
428540	ENSG00000206418	rs321664	0.343459267	0.345992879	0.743107904	0.941138284	-0.163957089	0.171948996	0.022733618	0.005086202	0.171824962	0.181155702	0.069074167	0.068620238	0.26622548	0.130019148	0.998997514	0.969189617	Bacteria.Firmicutes.Clostridia.Clostridiales.Ruminococcaceae.Subdoligranulum	RAB12
428541	ENSG00000206418	rs321664	0.795030307	0.643673292	0.113220113	0.336889501	0.045160466	0.075177493	-0.115946612	0.077446932	0.173136689	0.161775203	0.072230979	0.080059071	0.392838358	0.186760088	0.99786128	0.999462671	Bacteria.Firmicutes.Clostridia.Clostridiales.Lachnospiraceae.Anaerostipes	RAB12
428542	ENSG00000206418	rs321664	0.362669086	0.980687025	0.049147663	0.202338701	0.191733238	0.00455689	0.155915412	-0.091074239	0.209169804	0.187530135	0.077791678	0.070724909	0.411514913	0.434674219	0.499708228	0.807732754	Bacteria.Firmicutes.Erysipelotrichia.Erysipelotrichales.Erysipelotrichaceae.Faecalitalea	RAB12
428543	ENSG00000206418	rs321664	0.70108812	0.292569612	0.530829352	0.871768399	-0.068477635	0.238329235	0.045779129	0.014077797	0.177621671	0.224632852	0.072658125	0.086877833	0.395628252	0.188417329	0.998201428	0.99782309	Bacteria.Firmicutes.Bacilli.Bacillales.Staphylococcaceae.Staphylococcus	RAB12
428544	ENSG00000206418	rs321664	0.853011966	0.337637859	0.525020101	0.949402636	-0.038226027	0.200230284	0.053681849	0.005219483	0.205511627	0.207306787	0.084006234	0.081940119	0.59064871	0.19577059	0.997152221	0.992653849	Bacteria.Firmicutes.Clostridia.Clostridiales.Family.XI	RAB12
428545	ENSG00000206418	rs321664	0.251045495	0.123887081	0.549852047	0.465960344	-0.171545747	0.229858704	0.081304337	-0.09365749	0.148142243	0.147483024	0.135265953	0.127717152	0.103592614	0.032268356	0.953370511	0.956901174	Bacteria.Firmicutes.Clostridia.Clostridiales.Ruminococcaceae.Ruminiclostridium.5	RAB12
428546	ENSG00000206418	rs321664	0.550024087	0.421333114	0.815729685	0.915989148	-0.208178425	0.220513284	0.026672744	-0.010579902	0.346496051	0.272522714	0.113998922	0.09991209	0.786964817	0.456021955	0.99967607	0.999141757	Bacteria.Firmicutes.Negativicutes.Selenomonadales	RAB12
428547	ENSG00000206418	rs321664	0.367620739	0.192910006	0.425993526	0.608558525	-0.124367927	0.177954068	0.050784175	-0.034397586	0.137095407	0.135279905	0.06339927	0.066844641	0.163246726	0.046184503	0.998880039	0.977338403	Bacteria.Proteobacteria.Deltaproteobacteria.Desulfovibrionales.Desulfovibrionaceae.Bilophila	RAB12
428548	ENSG00000206418	rs321664	0.368780256	0.519523142	0.197318274	0.237102205	0.373772707	-0.251254024	-0.096228264	0.084721619	0.413028513	0.388007999	0.073887343	0.071009744	0.895032652	0.652151201	0.998912436	0.981117471	Bacteria.Bacteroidetes.Bacteroidia.Bacteroidales	RAB12
428549	ENSG00000206418	rs321664	0.641844997	0.968531513	0.487520784	0.203719591	-0.070267449	0.007610596	0.041854832	-0.088560537	0.150378331	0.192186407	0.059948962	0.068986028	0.335232926	0.296621384	0.998115183	0.976854668	Bacteria.Firmicutes.Clostridia.Clostridiales.Clostridiaceae.1	RAB12
428550	ENSG00000206418	rs321664	0.888261906	0.626739661	0.312143011	0.535501237	0.029455878	0.094139894	0.084488811	-0.047571999	0.208836329	0.192670015	0.082951316	0.076372654	0.536523813	0.270048465	0.999814869	0.941623084	Bacteria.Actinobacteria.Actinobacteria.Corynebacteriales.Corynebacteriaceae	RAB12
428551	ENSG00000206418	rs321664	0.977867857	0.624095294	0.332100779	0.217506141	-0.005486115	0.078918516	0.079786919	-0.085798604	0.197006044	0.160284603	0.081659104	0.068910285	0.579347198	0.284630348	0.850968726	0.868465084	Bacteria.Firmicutes.Clostridia.Clostridiales.Lachnospiraceae..Eubacterium..xylanophilum.group	RAB12
428552	ENSG00000206418	rs321664	0.371601688	0.223595876	0.37382351	0.806022257	-0.12325543	0.166543675	0.053625201	-0.013398368	0.137010774	0.13555895	0.059889174	0.054343559	0.159027908	0.054423606	0.934169653	0.990835033	Bacteria.Bacteroidetes.Bacteroidia.Bacteroidales.Porphyromonadaceae.Parabacteroides	RAB12
428553	ENSG00000206418	rs321664	0.315937293	0.375528417	0.470487172	0.371809771	-0.134997794	0.122462267	-0.036600979	-0.049180683	0.133592582	0.137259124	0.050423882	0.054693198	0.165935784	0.08290578	0.777614325	0.8806471	Bacteria.Fusobacteria.Fusobacteriia.Fusobacteriales.Fusobacteriaceae.Fusobacterium	RAB12
428554	ENSG00000206418	rs321664	0.661402447	0.823018447	0.819473345	0.514156219	-0.090081671	0.052664684	0.020896204	-0.061575526	0.204749008	0.234528054	0.091196444	0.09387668	0.532648642	0.344289021	0.99946547	0.972078348	Bacteria.Firmicutes.Erysipelotrichia.Erysipelotrichales.Erysipelotrichaceae..Clostridium..innocuum.group	RAB12
428555	ENSG00000206418	rs321664	0.594101479	0.806207975	0.144759088	0.380903621	0.11455661	0.044146565	0.147763557	-0.076191302	0.213923053	0.179232906	0.100125982	0.086371161	0.419723486	0.291011567	0.951502097	0.994553009	Bacteria.Firmicutes.Clostridia.Clostridiales.Ruminococcaceae.Ruminiclostridium.9	RAB12
428556	ENSG00000206418	rs321664	0.459151193	0.294541944	0.141047626	0.037032187	0.195374725	-0.262369266	-0.105600332	0.149441602	0.262385602	0.248312335	0.070883532	0.070209557	0.653354033	0.353022518	0.74189283	0.890273479	Bacteria.Firmicutes.Clostridia.Clostridiales.Lachnospiraceae..Eubacterium..rectale.group	RAB12
428557	ENSG00000206418	rs321664	0.300852523	0.186620293	0.376290166	0.804768775	-0.142220597	0.179987327	0.058292571	-0.016121776	0.136385346	0.134870735	0.065440905	0.064961057	0.155562986	0.049488812	0.895847426	0.953661219	Bacteria.Proteobacteria.Deltaproteobacteria	RAB12
428558	ENSG00000206418	rs321664	0.283036633	0.167675169	0.57800149	0.739198289	-0.213270897	0.23389946	-0.064165162	0.040795712	0.19704469	0.167662792	0.114769849	0.122026004	0.249469188	0.086190342	0.858894931	0.994506574	Bacteria.Firmicutes.Clostridia.Clostridiales.Family.XIII	RAB12
428559	ENSG00000206418	rs321664	0.661341507	0.767645721	0.635697194	0.163503352	-0.086588364	0.05068373	0.036406955	-0.10683797	0.196771155	0.170838813	0.076496743	0.075820643	0.466436791	0.383785342	0.966546108	0.87180213	Bacteria.Firmicutes.Clostridia.Clostridiales.Ruminococcaceae.Ruminiclostridium.6	RAB12
428560	ENSG00000206418	rs321664	0.49714145	0.16925197	0.518334064	0.966787347	-0.098176434	0.215133803	0.034203767	0.002313832	0.143791245	0.154791886	0.052669864	0.05535985	0.303837333	0.091354988	0.877589735	0.874416612	Bacteria.Firmicutes.Clostridia.Clostridiales.Lachnospiraceae.Tyzzerella	RAB12
428561	ENSG00000206418	rs321664	0.352572395	0.15496087	0.23260281	0.107679114	-0.127796161	0.191061668	-0.075874968	0.108224667	0.13650208	0.132801535	0.062979936	0.066359703	0.206500245	0.045635973	0.64739022	0.827984137	Bacteria.Firmicutes.Clostridia.Clostridiales.Lachnospiraceae.Lachnospira	RAB12
428562	ENSG00000206418	rs321664	0.843151796	0.526492291	0.03427288	0.373807807	0.030465041	0.093892996	0.12741162	-0.050149311	0.153364941	0.147457387	0.058940594	0.056005413	0.354182351	0.1378252	0.390783219	0.909212315	Bacteria.Firmicutes.Negativicutes.Selenomonadales.Acidaminococcaceae.Phascolarctobacterium	RAB12
428563	ENSG00000206418	rs321664	0.288010049	0.990417084	0.029510006	0.193385014	0.217953494	-0.00193746	-0.157435434	0.079934898	0.203478983	0.160701298	0.070760008	0.060831865	0.265350773	0.366777218	0.651821342	0.795241752	Bacteria.Firmicutes.Negativicutes.Selenomonadales.Veillonellaceae	RAB12
428564	ENSG00000206418	rs321664	0.759659657	0.213876201	0.286312038	0.989984976	-0.046980956	0.184259352	0.082447138	0.000958003	0.152933642	0.146811032	0.076698706	0.076032336	0.355842295	0.060183053	0.902878705	0.958473963	Bacteria.Firmicutes.Clostridia.Clostridiales.Lachnospiraceae..Eubacterium..eligens.group	RAB12
428565	ENSG00000206418	rs321664	0.400954776	0.058435686	0.731143153	0.076399219	-0.149327458	0.301642897	0.01708811	-0.096916117	0.176640088	0.156630479	0.049521494	0.05383635	0.349919047	0.043169323	0.989823427	0.965530807	Bacteria.Proteobacteria.Gammaproteobacteria.Enterobacteriales.Enterobacteriaceae	RAB12
428566	ENSG00000206418	rs321664	0.882289548	0.40142845	0.712024516	0.866342396	-0.040769364	0.191118856	0.036065421	0.014102858	0.274279335	0.22630406	0.097281687	0.083467064	0.630916419	0.257838551	0.984987993	0.979204363	Bacteria.Proteobacteria.Deltaproteobacteria.Desulfovibrionales.Desulfovibrionaceae.Desulfovibrio	RAB12
428567	ENSG00000206418	rs321664	0.26687171	0.513110528	0.524655124	0.868375661	-0.234309979	0.147500399	-0.047893428	-0.013204994	0.209248937	0.224316224	0.074881819	0.079372005	0.407346285	0.352013169	0.999437234	0.999340922	Bacteria.Proteobacteria.Betaproteobacteria.Neisseriales.Neisseriaceae	RAB12
428568	ENSG00000206418	rs321664	0.289251679	0.018412441	0.502128963	0.038647434	-0.227408606	0.490018228	0.037069295	-0.135661006	0.212858299	0.202723651	0.054929758	0.064292242	0.361764094	0.033520474	0.837509763	0.995251343	Bacteria.Proteobacteria.Gammaproteobacteria	RAB12
428569	ENSG00000206418	rs321664	0.17684794	0.105569576	0.332196965	0.407208323	-0.306833567	0.306454922	-0.084862161	0.05850891	0.224765255	0.186756911	0.08687084	0.070142383	0.205763714	0.068962078	0.864071281	0.926870238	Bacteria.Firmicutes.Clostridia.Clostridiales.Lachnospiraceae.Lachnospiraceae.UCG.010	RAB12
428570	ENSG00000206418	rs321664	0.302518842	0.169337164	0.490268739	0.617198534	-0.14322364	0.190188185	0.037632607	-0.034785522	0.137825349	0.13687089	0.054244595	0.069266323	0.139586508	0.041749459	0.829427858	0.913636806	Bacteria.Proteobacteria.Gammaproteobacteria.Pasteurellales.Pasteurellaceae	RAB12
428571	ENSG00000206418	rs321664	0.369320392	0.112589904	0.942408599	0.446372356	-0.134764057	0.243901871	-0.005117064	0.057850597	0.149086905	0.151672099	0.070562183	0.075517149	0.209091689	0.049115387	0.998173674	0.991886968	Bacteria.Firmicutes.Bacilli.Bacillales	RAB12
428572	ENSG00000206418	rs321664	0.646666413	0.604661732	0.251911332	0.037973304	-0.067968161	0.073790546	-0.06771251	0.125533868	0.147594343	0.141849126	0.058582652	0.059278933	0.334515978	0.169565272	0.845387752	0.66540778	Bacteria.Firmicutes.Clostridia.Clostridiales.Lachnospiraceae.Roseburia	RAB12
428573	ENSG00000206418	rs321664	0.720302425	0.425023013	0.728086188	0.783347315	-0.076084921	0.150068995	0.029135401	-0.020125796	0.211588484	0.186952719	0.083446013	0.072897745	0.589370233	0.234772667	0.999028109	0.997798285	Bacteria.Actinobacteria.Actinobacteria.Micrococcales.Micrococcaceae	RAB12
428574	ENSG00000206418	rs321664	0.267989502	0.432753758	0.57901567	0.408561928	-0.174721673	0.121832407	-0.039005702	-0.056965306	0.156402432	0.154351862	0.069955004	0.068490342	0.173138934	0.136005082	0.998970432	0.998994847	Bacteria.Firmicutes.Erysipelotrichia.Erysipelotrichales.Erysipelotrichaceae.Erysipelatoclostridium	RAB12
428575	ENSG00000206418	rs321664	0.353274616	0.066075246	0.630257239	0.159962946	-0.200464072	0.339778395	-0.052812466	0.136249937	0.214434983	0.181806736	0.109202709	0.095868818	0.307586963	0.047650377	0.999550585	0.883018795	Bacteria.Firmicutes.Clostridia.Clostridiales.Lachnospiraceae.Lachnospiraceae.ND3007.group	RAB12
428576	ENSG00000206418	rs321664	0.369821815	0.206879125	0.78517375	0.146974412	-0.122589054	0.170190876	0.017448811	-0.108754045	0.135760944	0.133512716	0.063752761	0.074105557	0.179096502	0.05750148	0.999334555	0.975827082	Bacteria.Firmicutes.Erysipelotrichia.Erysipelotrichales.Erysipelotrichaceae.Erysipelotrichaceae.UCG.003	RAB12
428577	ENSG00000206418	rs321664	0.706750121	0.375077351	0.082277895	0.13799865	-0.053295599	0.122695697	-0.110218785	0.089092251	0.141047406	0.137390134	0.062465257	0.059335952	0.241327539	0.105189931	0.996033175	0.929840174	Bacteria.Firmicutes.Clostridia.Clostridiales.Lachnospiraceae.Lachnospiraceae.NK4A136.group	RAB12
428578	ENSG00000206418	rs321664	0.983537872	0.395321702	0.226567585	0.625024846	-0.003514453	0.145276264	-0.123890129	0.05034823	0.169681824	0.169797174	0.101496514	0.102533222	0.538900585	0.151932705	0.925664213	0.973838039	Bacteria.Actinobacteria	RAB12
428579	ENSG00000206418	rs321664	0.170780214	0.054770908	0.343548936	0.176882945	-0.23735297	0.348735492	-0.099507099	0.154016627	0.171399965	0.178344016	0.104301697	0.112831282	0.187509594	0.042084667	0.907206952	0.989731238	Bacteria.Actinobacteria.Coriobacteriia.Coriobacteriales.Coriobacteriaceae	RAB12
428580	ENSG00000206418	rs321664	0.255479842	0.344314655	0.485386963	0.983228457	-0.204746364	0.183950559	0.046989616	-0.001492796	0.178489713	0.193122251	0.066973646	0.070744036	0.234096256	0.161130257	0.950932399	0.960154343	Bacteria.Proteobacteria.Betaproteobacteria.Burkholderiales	RAB12
428581	ENSG00000206418	rs321664	0.24679857	0.410014561	0.487054427	0.681058499	-0.192828122	0.136482747	-0.051467916	-0.027427182	0.165018398	0.164607836	0.073638646	0.066434615	0.212358473	0.138994286	0.857968089	0.934146702	Bacteria.Firmicutes.Clostridia.Clostridiales.Ruminococcaceae.Ruminococcus.2	RAB12
428582	ENSG00000206418	rs321664	0.833608339	0.343832949	0.837072884	0.710258686	-0.063597705	0.231700192	-0.019182737	-0.033486026	0.301541369	0.243008275	0.092915894	0.089747242	0.736831313	0.333753625	0.996108676	0.998901623	Bacteria.Firmicutes.Clostridia.Clostridiales.Lachnospiraceae..Ruminococcus..gnavus.group	RAB12
428583	ENSG00000206503	rs2735093	0.275644071	0.129200467	0.430476874	0.341908032	-0.208083172	0.304357107	-0.071266291	0.093753186	0.189292158	0.198086871	0.089841316	0.097934719	0.214104552	0.051265491	0.999513786	0.892240253	Bacteria.Firmicutes.Erysipelotrichia.Erysipelotrichales.Erysipelotrichaceae	HLA-A
428584	ENSG00000206503	rs2735093	0.065961761	0.051662204	0.992490217	0.82919733	-0.300244601	0.39200806	0.000650564	0.016098188	0.160584136	0.197798211	0.068857528	0.074326234	0.071493726	0.029588971	0.922809002	0.996759562	Bacteria.Bacteroidetes.Bacteroidia.Bacteroidales.Porphyromonadaceae	HLA-A
428585	ENSG00000206503	rs2735093	0.592598959	0.107365903	0.25530531	0.761477466	-0.115610003	0.340151684	0.108258216	-0.031279116	0.215012028	0.208380138	0.094340202	0.102621726	0.458569775	0.080230352	0.999274386	0.998480911	Bacteria.Firmicutes.Clostridia.Clostridiales.Ruminococcaceae.Ruminococcaceae.UCG.013	HLA-A
428586	ENSG00000206503	rs2735093	0.983342332	0.460115332	3.68E-05	0.000475662	-0.002972054	0.123022425	0.283129247	-0.265509211	0.141809468	0.165574191	0.063962689	0.07220652	0.506027833	0.163181155	0.135472492	0.397468324	Bacteria.Firmicutes.Clostridia.Clostridiales.Ruminococcaceae.Ruminococcaceae.UCG.003	HLA-A
428587	ENSG00000206503	rs2735093	0.625407662	0.09626505	0.459666694	0.720338854	-0.132610202	0.465457174	0.088904176	0.047876577	0.270357756	0.27585767	0.119534844	0.133160567	0.577417093	0.118848862	0.934386577	0.991517957	Bacteria.Firmicutes.Clostridia.Clostridiales.Ruminococcaceae.Anaerotruncus	HLA-A
428588	ENSG00000206503	rs2735093	0.056242919	0.008652289	0.962318051	0.395718512	-0.318256184	0.510054735	0.003601302	-0.082478945	0.163768523	0.188473206	0.075937447	0.096481848	0.077954264	0.00799231	0.997851323	0.977487446	Bacteria.Firmicutes.Clostridia.Clostridiales.Lachnospiraceae.Fusicatenibacter	HLA-A
428589	ENSG00000206503	rs2735093	0.05101355	0.032437702	0.3561486	0.32941747	-0.505854033	0.697260882	-0.080135423	0.11084926	0.254511558	0.319099965	0.086237169	0.112818008	0.244478319	0.078349049	0.998986731	0.998377846	Bacteria.Firmicutes.Clostridia.Clostridiales.Family.XI.Anaerococcus	HLA-A
428590	ENSG00000206503	rs2735093	0.003834926	0.002247378	0.020057076	0.251626406	-0.44079251	0.485088261	-0.126236432	0.062261605	0.147058463	0.152568993	0.052972768	0.053834024	0.009858077	0.002201914	0.99894297	0.998882343	Bacteria.Verrucomicrobia.Verrucomicrobiae.Verrucomicrobiales.Verrucomicrobiaceae.Akkermansia	HLA-A
428591	ENSG00000206503	rs2735093	0.055752402	0.071305433	0.792713152	0.211384851	-0.301849643	0.321641167	0.024216469	-0.179050817	0.155007373	0.175467644	0.091779181	0.141876884	0.075780125	0.035064119	0.83938296	0.720040284	Bacteria.Firmicutes.Clostridia.Clostridiales.Ruminococcaceae.Butyricicoccus	HLA-A
428592	ENSG00000206503	rs2735093	0.547055111	0.163857642	0.403092379	0.973994404	-0.146704104	0.433855972	0.068727628	0.00346177	0.242365733	0.308161277	0.081670277	0.105790762	0.433232852	0.186188478	0.619654273	0.912390294	Bacteria.Firmicutes.Erysipelotrichia.Erysipelotrichales.Erysipelotrichaceae.Holdemanella	HLA-A
428593	ENSG00000206503	rs2735093	0.024581538	0.00423317	0.33747034	0.10392416	-0.33001602	0.46083529	-0.077952773	0.129561178	0.143446933	0.155530141	0.080679589	0.078575155	0.034995387	0.002475056	0.774528859	0.980985352	Bacteria.Firmicutes.Clostridia.Clostridiales.Ruminococcaceaencultured	HLA-A
428594	ENSG00000206503	rs2735093	0.1236977	0.038323065	0.928746967	0.51429991	-0.325884728	0.561281286	-0.008793641	0.089813588	0.208988407	0.265542357	0.097964504	0.136974729	0.209458535	0.044771639	0.998330087	0.999834196	Bacteria.Actinobacteria.Coriobacteriia.Coriobacteriales.Coriobacteriaceae.Collinsella	HLA-A
428595	ENSG00000206503	rs2735093	0.044405459	0.010305551	0.404200036	0.459051775	-0.292083621	0.414807983	-0.048692339	0.050483824	0.142524531	0.157058171	0.057999189	0.067784021	0.041392629	0.005068376	0.819494869	0.936286311	Bacteria.Proteobacteria.Gammaproteobacteria.Pasteurellales.Pasteurellaceae.Haemophilus	HLA-A
428596	ENSG00000206503	rs2735093	0.414870541	0.076987918	0.788565614	0.303883442	-0.444914793	0.826121548	0.028461162	-0.096118299	0.542231761	0.459845289	0.105699365	0.092759003	0.823648453	0.331665951	0.956359196	0.930754062	Bacteria.Firmicutes.Clostridia.Clostridiales.Ruminococcaceae	HLA-A
428597	ENSG00000206503	rs2735093	0.034939481	0.040725593	0.618626419	0.075636691	-0.300549877	0.332995783	-0.026334073	0.119420777	0.139565389	0.15953389	0.052651353	0.06616118	0.034063817	0.014960638	0.95477287	0.855137811	Bacteria.Firmicutes.Negativicutes.Selenomonadales.Veillonellaceae.Dialister	HLA-A
428598	ENSG00000206503	rs2735093	0.03214025	0.011111576	0.641804342	0.760020694	-0.31798659	0.437211992	0.029559486	-0.023658394	0.145266625	0.167338137	0.063252087	0.077133053	0.034681502	0.005804636	0.972085394	0.961745829	Bacteria.Proteobacteria.Deltaproteobacteria.Desulfovibrionales.Desulfovibrionaceae	HLA-A
428599	ENSG00000206503	rs2735093	0.977331763	0.589571578	0.774588718	0.85176662	0.034205428	0.608891971	-0.056115008	-0.034659611	1.199257873	1.123198478	0.195145613	0.184753777	0.999415694	0.861048886	0.990344402	0.976929885	Bacteria.Firmicutes	HLA-A
428600	ENSG00000206503	rs2735093	0.274826882	0.102073323	0.786425749	0.829904612	-0.260628589	0.478241213	0.023312128	0.022029475	0.236685524	0.288453145	0.085687689	0.102141006	0.351567688	0.105332111	0.996423631	0.976588979	Bacteria.Bacteroidetes.Bacteroidia.Bacteroidales.Prevotellaceae.Prevotella.7	HLA-A
428601	ENSG00000206503	rs2735093	0.152498076	0.037434641	0.136343112	0.253905291	-0.219706577	0.350778542	-0.1249916	0.120159596	0.15178633	0.165161715	0.082889204	0.104400299	0.138275535	0.022100304	0.522826577	0.882779308	Bacteria.Actinobacteria.Actinobacteria	HLA-A
428602	ENSG00000206503	rs2735093	0.017501631	0.006470422	0.021271747	0.066667019	-0.33530063	0.425812731	-0.116037926	0.106928475	0.137572384	0.15140726	0.049180981	0.057342744	0.024982701	0.004607247	0.886074846	0.888376871	Bacteria.Proteobacteria.Betaproteobacteria.Burkholderiales.Alcaligenaceae.Parasutterella	HLA-A
428603	ENSG00000206503	rs2735093	0.352692082	0.210742634	0.46827315	0.384544947	-0.193281923	0.282414003	-0.073097583	0.087926087	0.206500624	0.223461781	0.100201436	0.100443994	0.306623429	0.124283539	0.998793879	0.998019463	Bacteria.Firmicutes.Clostridia.Clostridiales.Lachnospiraceae.Blautia	HLA-A
428604	ENSG00000206503	rs2735093	0.067655054	0.054495798	0.001300528	0.032864237	-0.248198512	0.332046703	0.160366174	-0.13020489	0.133596169	0.169610856	0.047733812	0.059739395	0.069918833	0.020543259	0.20394134	0.616644626	Bacteria.Proteobacteria.Betaproteobacteria.Burkholderiales.Alcaligenaceae.Sutterella	HLA-A
428605	ENSG00000206503	rs2735093	0.004078947	0.002375079	0.020929532	0.256462738	-0.436210662	0.481906632	-0.125141353	0.061639987	0.146578791	0.152457074	0.052892832	0.053847585	0.010207741	0.00233751	0.998409995	0.996467843	Bacteria.Verrucomicrobia	HLA-A
428606	ENSG00000206503	rs2735093	0.031883242	0.04228978	0.950372202	0.065296422	-0.313947385	0.32511721	0.005082427	0.158494757	0.143199282	0.156998818	0.081349424	0.084555809	0.043035455	0.017636462	0.77903339	0.955303348	Bacteria.Firmicutes.Bacilli.Lactobacillales.Streptococcaceae	HLA-A
428607	ENSG00000206503	rs2735093	0.358223425	0.173700032	0.170940351	0.222738751	-0.160900017	0.273079308	0.096852019	-0.09010633	0.173905061	0.19856507	0.069966418	0.073205201	0.224727346	0.076020878	0.999305535	0.989974535	Bacteria.Proteobacteria.Gammaproteobacteria.Pseudomonadales.Pseudomonadaceae.Pseudomonas	HLA-A
428608	ENSG00000206503	rs2735093	0.315470751	0.052759193	0.711980108	0.664024055	-0.237443369	0.495953701	-0.033952691	-0.044745139	0.234743628	0.251450198	0.091568083	0.102549731	0.420685544	0.080388461	0.997570438	0.983816674	Bacteria.Firmicutes.Clostridia.Clostridiales.Lachnospiraceae.Lachnospiraceae.UCG.008	HLA-A
428609	ENSG00000206503	rs2735093	0.142708778	0.025579266	0.779725219	0.986747872	-0.271919309	0.417695221	-0.02224961	-0.001257468	0.183299147	0.182857179	0.079230233	0.075419889	0.154707062	0.018640559	0.99786128	0.999552428	Bacteria.Firmicutes.Clostridia.Clostridiales.Lachnospiraceae.Anaerostipes	HLA-A
428610	ENSG00000206503	rs2735093	0.035498288	0.009623836	0.998914061	0.714041071	-0.310006431	0.41918359	7.55E-05	-0.021890167	0.144412071	0.15719049	0.055245366	0.05948202	0.042482869	0.004795777	0.882175693	0.87724048	Bacteria.Fusobacteria.Fusobacteriia.Fusobacteriales	HLA-A
428611	ENSG00000206503	rs2735093	0.229263091	0.063245247	0.022936303	0.042429931	-0.178739505	0.304493605	0.157981595	-0.150672317	0.147292357	0.161167101	0.067835418	0.072810534	0.152884552	0.019269877	0.999417824	0.929251586	Bacteria.Firmicutes.Clostridia.Clostridiales.Christensenellaceae.Christensenellaceae.R.7.group	HLA-A
428612	ENSG00000206503	rs2735093	0.092280236	0.027689043	0.070108456	0.301992862	-0.245820468	0.359435533	-0.176222386	0.124066628	0.143897702	0.159643505	0.095718136	0.119259515	0.055470372	0.010120007	0.843646702	0.956901174	Bacteria.Firmicutes.Clostridia.Clostridiales.Ruminococcaceae.Ruminiclostridium.5	HLA-A
428613	ENSG00000206503	rs2735093	0.029582692	0.00893693	0.492153321	0.545943793	-0.362256554	0.479693864	-0.057704132	0.056402436	0.162893135	0.178042694	0.08354	0.092922383	0.039747237	0.004510437	0.701182626	0.871944029	Bacteria.Firmicutes.Clostridia.Clostridiales.Peptostreptococcaceae	HLA-A
428614	ENSG00000206503	rs2735093	0.838912817	0.056442457	0.106615625	0.570265776	-0.044039869	0.433916877	0.137559687	0.054739973	0.215788726	0.2234712	0.084086752	0.095948355	0.539944018	0.05252834	0.998768023	0.986215126	Bacteria.Firmicutes.Clostridia.Clostridiales.Ruminococcaceae.Ruminococcaceae.NK4A214.group	HLA-A
428615	ENSG00000206503	rs2735093	0.13213439	0.080865673	0.413759522	0.349467088	-0.24148233	0.33013887	0.059073848	-0.069558572	0.158389653	0.18621791	0.071823138	0.073816557	0.11153186	0.034484573	0.999550314	0.996901429	Bacteria.Proteobacteria.Gammaproteobacteria.Pseudomonadales	HLA-A
428616	ENSG00000206503	rs2735093	0.26141858	0.032670776	0.292011737	0.938623002	-0.19535941	0.393314373	0.080958525	-0.006790465	0.172465061	0.180249763	0.07621707	0.087851695	0.226670096	0.02593875	0.798653995	0.99827201	Bacteria.Firmicutes.Clostridia.Clostridiales.Ruminococcaceae..Eubacterium..coprostanoligenes.group	HLA-A
428617	ENSG00000206503	rs2735093	0.020512473	0.005447511	0.312077451	0.048124644	-0.331259534	0.439901603	-0.081796391	0.175285876	0.139534333	0.153059974	0.080296927	0.087048039	0.02901381	0.00287509	0.984441985	0.849141214	Bacteria.Firmicutes.Clostridia.Clostridiales.Ruminococcaceae.Flavonifractor	HLA-A
428618	ENSG00000206503	rs2735093	0.834211738	0.56706899	0.616720223	0.852690478	0.222545754	0.548666826	-0.088287231	-0.030155411	1.059074266	0.953765587	0.175561992	0.161764208	0.987348183	0.750164274	0.996576058	0.872796434	Bacteria.Firmicutes.Clostridia.Clostridiales	HLA-A
428619	ENSG00000206503	rs2735093	0.53035329	0.362698408	0.062436195	0.022116053	-0.108536309	0.169196831	0.106100249	-0.148540563	0.172062885	0.184595244	0.05598134	0.063379333	0.308219866	0.145352868	0.998735039	0.999709092	Bacteria.Bacteroidetes.Bacteroidia.Bacteroidales.Prevotellaceae.Prevotella.9	HLA-A
428620	ENSG00000206503	rs2735093	0.064246112	0.017555763	0.879076056	0.695425146	-0.297836115	0.477145199	0.008439388	0.027046152	0.158255045	0.195868644	0.055256398	0.068781418	0.098232986	0.016129004	0.965239182	0.997412515	Bacteria.Proteobacteria.Gammaproteobacteria.Enterobacteriales.Enterobacteriaceae.Citrobacter	HLA-A
428621	ENSG00000206503	rs2735093	0.092780846	0.03241495	0.659258739	0.417775799	-0.386934997	0.612187123	-0.034519145	0.081230176	0.226858493	0.28012804	0.077932163	0.09961993	0.261921977	0.067221789	0.999437234	0.98110946	Bacteria.Proteobacteria.Betaproteobacteria.Neisseriales.Neisseriaceae	HLA-A
428622	ENSG00000206503	rs2735093	0.396046881	0.191396977	0.769582438	0.579608857	-0.461942381	0.708598024	0.03771581	-0.069254581	0.540746673	0.536819067	0.128228832	0.124399869	0.710042812	0.500387931	0.924743847	0.99665811	Bacteria.Proteobacteria	HLA-A
428623	ENSG00000206503	rs2735093	0.766644698	0.637942065	0.236874384	0.412258674	0.112295285	0.152782779	-0.117539298	0.073557082	0.376838859	0.323169993	0.098467642	0.089143837	0.764793335	0.507244747	0.758437265	0.890273479	Bacteria.Firmicutes.Clostridia.Clostridiales.Lachnospiraceae..Eubacterium..rectale.group	HLA-A
428624	ENSG00000206503	rs2735093	0.125408391	0.067832222	0.753247207	0.371238881	-0.264462242	0.342829546	-0.021551018	0.064896153	0.17038431	0.184654651	0.068270193	0.072083551	0.109532782	0.028469663	0.997466038	0.994193156	Bacteria.Bacteroidetes.Bacteroidia.Bacteroidales.Rikenellaceae	HLA-A
428625	ENSG00000206503	rs2735093	0.034146346	0.008623054	0.779890134	0.666520314	-0.313444253	0.440682397	0.019720645	-0.033760754	0.144893546	0.162763803	0.0702787	0.077992776	0.04575914	0.004669487	0.90496915	0.989984303	Bacteria.Firmicutes.Clostridia.Clostridiales.Lachnospiraceae..Eubacterium..hallii.group	HLA-A
428626	ENSG00000206503	rs2735093	0.701964723	0.53178248	0.070383278	0.155339753	0.100598119	0.144961524	0.17844901	-0.127517098	0.261744997	0.230611273	0.097024946	0.088716132	0.617907983	0.309507984	0.996483139	0.864621686	Bacteria.Bacteroidetes.Bacteroidia.Bacteroidales.Porphyromonadaceae.Butyricimonas	HLA-A
428627	ENSG00000206503	rs2735093	0.313790523	0.077582393	0.133839922	0.229988376	-0.169152322	0.322403651	-0.09663986	0.074283987	0.166644956	0.179829421	0.0636709	0.061311019	0.256886019	0.047608266	0.998302481	0.99762474	Bacteria.Proteobacteria.Gammaproteobacteria.Enterobacteriales.Enterobacteriaceae.Escherichia.Shigella	HLA-A
428628	ENSG00000206503	rs2735093	0.096932173	0.157076574	0.904661737	0.207906691	-0.297143563	0.271497448	-0.011668403	0.123820846	0.176465217	0.189692396	0.097046101	0.09735858	0.133067508	0.083347065	0.828369598	0.982679299	Bacteria.Firmicutes.Bacilli	HLA-A
428629	ENSG00000206503	rs2735093	0.018938647	0.002844383	0.282983625	0.146646781	-0.405834285	0.561727384	0.07073716	-0.101690079	0.168678251	0.181202358	0.065348033	0.069235069	0.04208191	0.004129059	0.999507593	0.935584968	Bacteria.Firmicutes.Clostridia.Clostridiales.Lachnospiraceae.Lachnoclostridium	HLA-A
428630	ENSG00000206503	rs2735093	0.034175417	0.036652025	0.955439531	0.06646852	-0.309378817	0.333954196	0.004562798	0.157748916	0.143038236	0.156569194	0.081347735	0.08453302	0.046340552	0.016861211	0.7766411	0.921307549	Bacteria.Firmicutes.Bacilli.Lactobacillales.Streptococcaceae.Streptococcus	HLA-A
428631	ENSG00000206503	rs2735093	0.046069042	0.010647218	0.450114362	0.495676359	-0.290939426	0.413653352	-0.045142	0.046874286	0.143102293	0.157351514	0.059417574	0.06841905	0.043533542	0.005073788	0.818515696	0.896183685	Bacteria.Proteobacteria.Gammaproteobacteria.Pasteurellales.Pasteurellaceae	HLA-A
428632	ENSG00000206503	rs2735093	0.008876052	0.00254774	0.129325549	0.147196209	-0.475910887	0.59815721	-0.1287119	0.139654383	0.176472692	0.19065964	0.083798315	0.095214255	0.019690083	0.002562761	0.764627712	0.956405468	Bacteria.Firmicutes.Clostridia.Clostridiales.Peptostreptococcaceae.Intestinibacter	HLA-A
428633	ENSG00000206503	rs2735093	0.4696857	0.654988269	0.1693624	0.722410727	0.371879554	0.218319142	-0.129297768	0.031721998	0.511397728	0.486363565	0.093056059	0.088917297	0.827926556	0.680250479	0.99911693	0.98634337	Bacteria.Bacteroidetes.Bacteroidia.Bacteroidales.Bacteroidaceae.Bacteroides	HLA-A
428634	ENSG00000206503	rs2735093	0.059135408	0.008731485	0.519397061	0.225938377	-0.421138183	0.590099936	0.050807504	-0.099358266	0.219302049	0.218322998	0.078437546	0.081287406	0.104900185	0.011802432	0.959506969	0.811372969	Bacteria.Proteobacteria.Betaproteobacteria.Burkholderiales	HLA-A
428635	ENSG00000206503	rs2735093	0.599297364	0.088673169	0.608905825	0.6648323	-0.158495258	0.44370466	0.064394279	0.05035334	0.300202836	0.256780444	0.125258658	0.11569983	0.573896756	0.098844484	0.995466549	0.998920199	Bacteria.Firmicutes.Clostridia.Clostridiales.Lachnospiraceae..Eubacterium..ventriosum.group	HLA-A
428636	ENSG00000206503	rs2735093	0.025695047	0.042942124	0.669077732	0.136189389	-0.349772105	0.33353998	0.037975103	0.13108978	0.153246807	0.161590295	0.088450974	0.086898583	0.04801859	0.021855738	0.658159887	0.910444892	Bacteria.Firmicutes.Bacilli.Lactobacillales	HLA-A
428637	ENSG00000206503	rs2735093	0.291202217	0.115951117	0.818675266	0.905719797	-0.260254479	0.398715228	-0.016740966	0.008563922	0.244598098	0.250300813	0.072734552	0.072029369	0.362955247	0.104850002	0.905589216	0.99560689	Bacteria.Proteobacteria.Gammaproteobacteria	HLA-A
428638	ENSG00000206503	rs2735093	0.035336542	0.010326519	0.988049461	0.987644066	-0.306104724	0.421368486	0.001009904	0.001327417	0.142464716	0.159588274	0.067169358	0.085390416	0.039864345	0.006333366	0.787730225	0.998332705	Bacteria.Firmicutes.Negativicutes.Selenomonadales.Veillonellaceae.Veillonella	HLA-A
428639	ENSG00000206503	rs2735093	0.088632208	0.027975574	0.980504344	0.616858348	-0.315772834	0.397999855	-0.002022298	-0.041541131	0.182719832	0.177108599	0.082443837	0.08263833	0.133433003	0.020332253	0.84228582	0.98958616	Bacteria.Bacteroidetes.Bacteroidia.Bacteroidales.Porphyromonadaceae.Odoribacter	HLA-A
428640	ENSG00000206503	rs2735093	0.021857403	0.005401796	0.358034053	0.365020074	-0.344185628	0.461860537	-0.065937664	0.083803671	0.146559466	0.160532858	0.071238947	0.091876902	0.031089417	0.003302345	0.670333496	0.950831879	Bacteria.Actinobacteria.Actinobacteria.Bifidobacteriales.Bifidobacteriaceae.Bifidobacterium	HLA-A
428641	ENSG00000206503	rs2735093	0.284432213	0.1275387	0.419435137	0.365778947	-0.205025393	0.307538203	-0.073244505	0.089807588	0.189981197	0.199272661	0.090148887	0.098616144	0.236206109	0.061168662	0.993501001	0.877381724	Bacteria.Firmicutes.Erysipelotrichia.Erysipelotrichales	HLA-A
428642	ENSG00000206503	rs2735093	0.036283944	0.004989562	0.767353263	0.242143251	-0.348502416	0.525289192	0.02414112	-0.101127569	0.163058205	0.180809553	0.08126668	0.085684298	0.045934563	0.003962328	0.903417728	0.824493763	Bacteria.Firmicutes.Clostridia.Clostridiales.Lachnospiraceaencultured	HLA-A
428643	ENSG00000206503	rs2735093	0.023530349	0.012080288	0.356237204	0.387287704	-0.402942716	0.546097128	-0.059661206	0.071797928	0.173795913	0.211580992	0.06421589	0.08249735	0.049865148	0.012314863	0.995652601	0.993943049	Bacteria.Firmicutes.Clostridia.Clostridiales.Clostridiaceae.1	HLA-A
428644	ENSG00000206503	rs2735093	0.392453285	0.288010299	0.310435513	0.551556751	-0.168553331	0.304836612	0.102475254	-0.080396524	0.195805391	0.284592254	0.100253262	0.134330651	0.37059835	0.162637067	0.856559089	0.989680147	Bacteria.Firmicutes.Clostridia.Clostridiales.Family.XIII.Family.XIII.AD3011.group	HLA-A
428645	ENSG00000206503	rs2735093	0.105837248	0.03034466	0.054324216	0.039457812	-0.232831929	0.344272299	0.104945654	-0.115926842	0.142001402	0.155552462	0.053567496	0.055175203	0.073313576	0.015499669	0.99994518	0.999865593	Bacteria.Bacteroidetes.Bacteroidia.Bacteroidales.Prevotellaceae	HLA-A
428646	ENSG00000206503	rs2735093	0.044108577	0.015122095	0.788989267	0.472249898	-0.297632624	0.39503867	-0.019000823	-0.060494683	0.145022845	0.158359612	0.070710656	0.08367471	0.042115247	0.008131008	0.99766152	0.923157358	Bacteria.Firmicutes.Clostridia.Clostridiales.Lachnospiraceae.Coprococcus.1	HLA-A
428647	ENSG00000206503	rs2735093	0.050920123	0.027198463	0.523500605	0.394822077	-0.285586511	0.375903392	-0.039124947	0.057583534	0.143628238	0.166409251	0.061001729	0.067231452	0.045663908	0.010744093	0.935686059	0.990835033	Bacteria.Bacteroidetes.Bacteroidia.Bacteroidales.Porphyromonadaceae.Parabacteroides	HLA-A
428648	ENSG00000206503	rs2735093	0.023344974	0.014147782	0.345122246	0.419767001	-0.404998309	0.540085208	-0.061218109	0.068191979	0.174439937	0.214285182	0.064378827	0.083990493	0.053412424	0.013267898	0.99830237	0.997282036	Bacteria.Firmicutes.Clostridia.Clostridiales.Clostridiaceae.1.Clostridium.sensu.stricto.1	HLA-A
428649	ENSG00000206503	rs2735093	0.089468862	0.019760598	0.748724054	0.882131381	-0.280823935	0.440935866	0.02401994	0.012304775	0.162932283	0.184568682	0.074674087	0.082669491	0.113179317	0.015892225	0.924356744	0.908207453	Bacteria.Firmicutes.Clostridia.Clostridiales.Ruminococcaceae.Ruminococcaceae.UCG.005	HLA-A
428650	ENSG00000206503	rs2735093	0.018125957	0.006947356	0.200385303	0.166931749	-0.535861133	0.714277089	-0.087580463	0.121279042	0.221119942	0.256323103	0.067713959	0.086780431	0.063924537	0.01297451	0.999614985	0.99936283	Bacteria.Firmicutes.Clostridia.Clostridiales.Lachnospiraceae.Tyzzerella.4	HLA-A
428651	ENSG00000206503	rs2735093	0.02743815	0.007601279	0.520751541	0.846326486	-0.329657926	0.43635511	0.049854215	-0.017616763	0.146172327	0.158452302	0.077216847	0.090541566	0.033263121	0.004430395	0.997048205	0.999513539	Bacteria.Firmicutes.Clostridia.Clostridiales.Lachnospiraceae.Dorea	HLA-A
428652	ENSG00000206503	rs2735093	0.076762881	0.014422622	0.776066203	0.498796218	-0.345276048	0.483924077	0.01944859	-0.048212204	0.19204154	0.19257156	0.068093326	0.070885956	0.101016978	0.014775161	0.943988959	0.920087251	Bacteria.Proteobacteria.Betaproteobacteria.Burkholderiales.Alcaligenaceae	HLA-A
428653	ENSG00000206503	rs2735093	0.125098972	0.067690434	0.75443295	0.371868376	-0.264627318	0.34297211	-0.021456034	0.064827974	0.17034853	0.184633719	0.068308747	0.072103237	0.109277958	0.028700226	0.997528932	0.993985312	Bacteria.Bacteroidetes.Bacteroidia.Bacteroidales.Rikenellaceae.Alistipes	HLA-A
428654	ENSG00000206503	rs2735093	0.020458628	0.011946766	0.265868854	0.932517628	-0.339338424	0.409286448	-0.06430036	-0.00494648	0.142873817	0.15831525	0.057301559	0.058192947	0.029332277	0.006959542	0.609906293	0.999675186	Bacteria.Firmicutes.Negativicutes.Selenomonadales.Acidaminococcaceae	HLA-A
428655	ENSG00000206503	rs2735093	0.394862766	0.263935708	0.27640012	0.54485788	-0.165130138	0.307281383	0.081466252	-0.060379155	0.192813798	0.272719078	0.07422725	0.09920479	0.360111904	0.167339762	0.814278747	0.909778486	Bacteria.Firmicutes.Clostridia.Clostridiales.Ruminococcaceae.Ruminococcaceae.UCG.014	HLA-A
428656	ENSG00000206503	rs2735093	0.036236515	0.010217523	0.236549072	0.457401262	-0.301344979	0.41691364	0.06998725	-0.0526722	0.140957006	0.157663273	0.058590174	0.070462031	0.03750662	0.004850145	0.996546716	0.994860843	Bacteria.Firmicutes.Clostridia.Clostridiales.Ruminococcaceae.Ruminococcaceae.UCG.002	HLA-A
428657	ENSG00000206503	rs2735093	0.102207509	0.12715258	0.967255508	0.506384695	-0.303689229	0.326864612	0.003060974	-0.062176996	0.183244566	0.211576764	0.074283384	0.093062148	0.178647761	0.095685733	0.948231143	0.908416907	Bacteria.Firmicutes.Clostridia.Clostridiales.Lachnospiraceae..Eubacterium..xylanophilum.group	HLA-A
428658	ENSG00000206503	rs2735093	0.021855773	0.005399464	0.358180356	0.364408653	-0.344187643	0.461876588	-0.065916675	0.083905578	0.146558441	0.160529865	0.071238089	0.091870688	0.031012725	0.003301506	0.668928201	0.950702349	Bacteria.Actinobacteria.Actinobacteria.Bifidobacteriales.Bifidobacteriaceae	HLA-A
428659	ENSG00000206503	rs2735093	0.018312712	0.020159533	0.222565413	0.519352154	-0.470532051	0.530097101	-0.087308409	0.055106297	0.194488608	0.22263619	0.070905205	0.085064926	0.072743769	0.026995642	0.999814869	0.941623084	Bacteria.Actinobacteria.Actinobacteria.Corynebacteriales.Corynebacteriaceae	HLA-A
428660	ENSG00000206503	rs2735093	0.064063811	0.031242111	0.841483432	0.685855577	-0.330755306	0.486789456	-0.024554399	0.060687356	0.175623179	0.221171797	0.122291426	0.149375417	0.100222685	0.028508925	0.934375354	0.994989321	Bacteria.Actinobacteria.Coriobacteriia.Coriobacteriales	HLA-A
428661	ENSG00000206503	rs2735093	0.301914601	0.067669341	0.57903702	0.764583529	-0.227057501	0.476320318	0.049851647	0.032028894	0.218224263	0.256399463	0.089411768	0.106512134	0.276156704	0.06619387	0.963485106	0.977431316	Bacteria.Firmicutes.Bacilli.Lactobacillales.Carnobacteriaceae.Granulicatella	HLA-A
428662	ENSG00000206503	rs2735093	0.377722402	0.086911616	0.454588758	0.885071196	-0.194157873	0.445983492	0.068999448	0.015634346	0.218626353	0.256638049	0.091726846	0.107745999	0.310155472	0.073628563	0.988161388	0.958055178	Bacteria.Firmicutes.Bacilli.Lactobacillales.Carnobacteriaceae	HLA-A
428663	ENSG00000206503	rs2735093	0.102040047	0.036109909	0.844365595	0.740873313	-0.292011966	0.484372689	0.021726773	0.047047648	0.176110764	0.226410797	0.110239826	0.14167118	0.139108819	0.031964982	0.956489593	0.989731238	Bacteria.Actinobacteria.Coriobacteriia.Coriobacteriales.Coriobacteriaceae	HLA-A
428664	ENSG00000206503	rs2735093	0.453336233	0.14227746	0.136911531	0.56456431	-0.13609718	0.329901965	0.125905005	-0.066450165	0.180422102	0.222140801	0.083618072	0.114768374	0.366140291	0.085986216	0.951502097	0.994553009	Bacteria.Firmicutes.Clostridia.Clostridiales.Ruminococcaceae.Ruminiclostridium.9	HLA-A
428665	ENSG00000206503	rs2735093	0.694579028	0.111206143	0.523536379	0.75226907	-0.116288532	0.362391335	0.062676222	0.023643151	0.294871331	0.224470628	0.097730185	0.074591823	0.491618778	0.10706595	0.999586829	0.996426659	Bacteria.Firmicutes.Negativicutes.Selenomonadales.Veillonellaceae.Megasphaera	HLA-A
428666	ENSG00000206503	rs2735093	0.07438376	0.075946158	0.611175066	0.928431811	-0.38411733	0.44526342	-0.040759018	0.008997613	0.211871656	0.246950792	0.079789888	0.099794219	0.181758885	0.073733723	0.997152221	0.990360691	Bacteria.Firmicutes.Clostridia.Clostridiales.Family.XI	HLA-A
428667	ENSG00000206503	rs2735093	0.057672553	0.010866434	0.646723293	0.485576251	-0.294663402	0.43387443	-0.030498033	-0.049017337	0.152528927	0.165527078	0.066238603	0.069894154	0.050267574	0.007104727	0.996033175	0.956053475	Bacteria.Firmicutes.Clostridia.Clostridiales.Lachnospiraceae.Lachnospiraceae.NK4A136.group	HLA-A
428668	ENSG00000206503	rs2735093	0.682867034	0.661096745	0.371678814	0.858251985	0.274902737	0.279511442	-0.1050688	0.019854951	0.669897383	0.634696863	0.116813461	0.110736335	0.906199841	0.698327363	0.998912436	0.995383189	Bacteria.Bacteroidetes.Bacteroidia.Bacteroidales	HLA-A
428669	ENSG00000206503	rs2735093	0.955934333	0.247399454	0.038057112	0.29505342	-0.010920234	0.237631524	0.164150775	-0.086933762	0.196879569	0.203621595	0.077549295	0.082364051	0.512731543	0.114580581	0.974916192	0.954325757	Bacteria.Firmicutes.Clostridia.Clostridiales.Ruminococcaceae.Ruminococcus.1	HLA-A
428670	ENSG00000206503	rs2735093	0.014158367	0.00189358	0.257158055	0.093720401	-0.407081148	0.596053045	0.08014543	-0.132972419	0.161532786	0.184165296	0.070117032	0.078190119	0.032876043	0.00226072	0.845387752	0.774581747	Bacteria.Firmicutes.Clostridia.Clostridiales.Lachnospiraceae.Roseburia	HLA-A
428671	ENSG00000206503	rs2735093	0.08475821	0.035390247	0.961245315	0.982933609	-0.310287272	0.421222638	-0.00393658	-0.002000338	0.177302472	0.196101287	0.080707732	0.093158587	0.099552211	0.016349457	0.968800739	0.958214485	Bacteria.Firmicutes.Clostridia.Clostridiales.Lachnospiraceae..Eubacterium..eligens.group	HLA-A
428672	ENSG00000206503	rs2735093	0.090453891	0.088020989	0.72007008	0.997633139	-0.361516894	0.423775882	-0.028792424	0.00029021	0.210408042	0.244734073	0.080000895	0.097461746	0.228111744	0.085627618	0.999028109	0.999645752	Bacteria.Actinobacteria.Actinobacteria.Micrococcales.Micrococcaceae	HLA-A
428673	ENSG00000206503	rs2735093	0.046556035	0.036957144	0.58381364	0.903386545	-0.371577908	0.412293083	0.039470526	0.009109952	0.183185867	0.193621043	0.071695331	0.07476248	0.088517387	0.027884503	0.99514452	0.969189617	Bacteria.Firmicutes.Clostridia.Clostridiales.Ruminococcaceae.Subdoligranulum	HLA-A
428674	ENSG00000206503	rs2735093	0.328511953	0.048989894	0.86162781	0.335779285	-0.363627378	0.655029112	0.013478954	-0.069937217	0.369388353	0.326582633	0.07702958	0.072128982	0.624836524	0.140065535	0.999785669	0.999420701	Bacteria.Firmicutes.Clostridia.Clostridiales.Ruminococcaceae.Faecalibacterium	HLA-A
428675	ENSG00000206503	rs2735093	0.219077356	0.059479977	0.024341162	0.043530479	-0.182414205	0.308260573	0.158768018	-0.15108352	0.147015061	0.160746264	0.068890615	0.073408286	0.147200315	0.01865902	0.999989953	0.911237612	Bacteria.Firmicutes.Clostridia.Clostridiales.Christensenellaceae	HLA-A
428676	ENSG00000206503	rs2735093	0.078151226	0.06322126	0.727944342	0.906429955	-0.352804272	0.441491733	-0.027501087	0.011149075	0.197172118	0.233657803	0.078722411	0.094487651	0.143036312	0.044459808	0.993019017	0.997803387	Bacteria.Actinobacteria.Actinobacteria.Micrococcales	HLA-A
428677	ENSG00000206503	rs2735093	0.191378501	0.301265001	0.676411426	0.853232492	-0.419525245	0.347370734	0.048332554	0.01992499	0.317810168	0.333404963	0.115289634	0.107284032	0.613972688	0.391005787	0.99967607	0.999141757	Bacteria.Firmicutes.Negativicutes.Selenomonadales	HLA-A
428678	ENSG00000206503	rs2735093	0.003371144	0.005069273	0.039382962	0.122811283	-0.527957446	0.672712809	-0.151043746	0.142284167	0.17356084	0.232002073	0.071860838	0.091026822	0.0161094	0.006271124	0.718661058	0.916976133	Bacteria.Firmicutes.Clostridia.Clostridiales.Ruminococcaceae.Ruminococcus.2	HLA-A
428679	ENSG00000206503	rs2735093	0.588903118	0.211882514	0.100416846	0.182930853	-0.101578608	0.2465287	-0.178838973	0.17514968	0.187041152	0.195560709	0.107334606	0.130133005	0.415391421	0.097957546	0.925664213	0.949592213	Bacteria.Actinobacteria	HLA-A
428680	ENSG00000206503	rs2735093	0.108218065	0.024807826	0.6315093	0.63030207	-0.272350027	0.53410895	0.0464724	0.060109706	0.16725652	0.232539119	0.096446573	0.12430786	0.147466143	0.023986841	0.870938865	0.994506574	Bacteria.Firmicutes.Clostridia.Clostridiales.Family.XIII	HLA-A
428681	ENSG00000206503	rs2735093	0.032272612	0.007886585	0.883740162	0.630649371	-0.31209414	0.433349582	0.009442796	-0.033525358	0.142688135	0.158135758	0.064325774	0.06940158	0.035637979	0.004084364	0.998880039	0.979080471	Bacteria.Proteobacteria.Deltaproteobacteria.Desulfovibrionales.Desulfovibrionaceae.Bilophila	HLA-A
428682	ENSG00000206503	rs2735093	0.041262966	0.012482492	0.75448465	0.539342696	-0.297870995	0.406894802	0.022017734	-0.045647942	0.14309835	0.158415004	0.070112275	0.073980998	0.045451923	0.006818647	0.999334555	0.984995763	Bacteria.Firmicutes.Erysipelotrichia.Erysipelotrichales.Erysipelotrichaceae.Erysipelotrichaceae.UCG.003	HLA-A
428683	ENSG00000206503	rs2735093	0.074252652	0.382648172	0.945577557	0.39530304	-0.2980049	0.22393427	0.004275437	0.072049953	0.164297509	0.254791394	0.062395408	0.084207787	0.125347388	0.189634646	0.972201952	0.845267289	Bacteria.Firmicutes.Negativicutes.Selenomonadales.Veillonellaceae	HLA-A
428684	ENSG00000206503	rs2735093	0.411991537	0.221214867	0.344179524	0.345666438	-0.16810384	0.270924472	0.095175798	-0.112867257	0.203608087	0.219374825	0.099893048	0.118829538	0.335606369	0.108095204	0.999550585	0.940419146	Bacteria.Firmicutes.Clostridia.Clostridiales.Lachnospiraceae.Lachnospiraceae.ND3007.group	HLA-A
428685	ENSG00000206503	rs2735093	0.035707643	0.009656976	0.991780918	0.710024232	-0.309796905	0.419046624	0.000571112	-0.02220556	0.144484079	0.157214756	0.055231334	0.059463564	0.042673504	0.004962996	0.867920172	0.8806471	Bacteria.Fusobacteria.Fusobacteriia.Fusobacteriales.Fusobacteriaceae.Fusobacterium	HLA-A
428686	ENSG00000206503	rs2735093	0.00102982	0.000233014	0.011156459	0.006438884	-0.953527855	1.152419588	-0.280545479	0.334631397	0.277612706	0.29599468	0.107438396	0.118911154	0.017305317	0.001783131	0.99946547	0.972078348	Bacteria.Firmicutes.Erysipelotrichia.Erysipelotrichales.Erysipelotrichaceae..Clostridium..innocuum.group	HLA-A
428687	ENSG00000206503	rs2735093	0.016623721	0.022702425	0.184803301	0.967156217	-0.366394814	0.40334413	-0.074799731	-0.002602592	0.149089908	0.172881945	0.055815887	0.062968375	0.02972237	0.012513139	0.618184147	0.99846464	Bacteria.Firmicutes.Negativicutes.Selenomonadales.Acidaminococcaceae.Phascolarctobacterium	HLA-A
428688	ENSG00000206503	rs2735093	0.029944535	0.002835565	0.548929597	0.141505377	-0.359268843	0.553038713	-0.039876877	0.11161568	0.161920686	0.178338848	0.06618962	0.075008989	0.0488251	0.003548443	0.998970432	0.998994847	Bacteria.Firmicutes.Erysipelotrichia.Erysipelotrichales.Erysipelotrichaceae.Erysipelatoclostridium	HLA-A
428689	ENSG00000206503	rs2735093	0.406071269	0.815541412	0.238800791	0.479347097	0.755847391	-0.193474406	-0.203505262	0.113833988	0.903929831	0.82604698	0.171193784	0.160015441	0.849913919	0.715970874	0.876277026	0.821380969	Bacteria.Firmicutes.Clostridia.Clostridiales.Lachnospiraceae	HLA-A
428690	ENSG00000206503	rs2735093	0.205780937	0.131383155	0.832367653	0.97846176	-0.35182463	0.42764627	-0.022793859	-0.002953309	0.275326889	0.2799411	0.107262443	0.108978231	0.231506156	0.113907904	0.998201428	0.99782309	Bacteria.Firmicutes.Bacilli.Bacillales.Staphylococcaceae.Staphylococcus	HLA-A
428691	ENSG00000206503	rs2735093	0.741973296	0.538105192	0.001713613	0.052769983	-0.050769004	0.148939226	0.190047255	-0.171216166	0.153553544	0.240647109	0.058127435	0.086811242	0.441315848	0.21616715	0.65601517	0.926870238	Bacteria.Firmicutes.Clostridia.Clostridiales.Lachnospiraceae.Lachnospiraceae.UCG.010	HLA-A
428692	ENSG00000206503	rs2735093	0.030106741	0.009221545	0.428747304	0.487655856	-0.388287119	0.498000813	-0.071920947	0.069614641	0.17517804	0.185639329	0.090325711	0.099740587	0.051307308	0.008105295	0.998173674	0.991886968	Bacteria.Firmicutes.Bacilli.Bacillales	HLA-A
428693	ENSG00000206503	rs2735093	0.036330288	0.005058194	0.331216781	0.118394338	-0.500798147	0.69195936	0.080321648	-0.141101436	0.234374859	0.238575995	0.082055144	0.089182931	0.095212307	0.007966611	0.952041951	0.826046697	Bacteria.Proteobacteria.Betaproteobacteria	HLA-A
428694	ENSG00000206503	rs2735093	0.004146776	0.002960004	0.048361185	0.21971418	-0.505666567	0.580918942	-0.115339663	0.090401899	0.170246862	0.188216594	0.057340703	0.072960474	0.016331845	0.00482978	0.72329926	0.72179329	Bacteria.Firmicutes.Clostridia.Clostridiales.Lachnospiraceae.Tyzzerella	HLA-A
428695	ENSG00000206503	rs2735093	0.057060757	0.034368968	0.422393293	0.099180764	-0.277950011	0.346088014	0.047552629	-0.12273309	0.14351481	0.160188755	0.058903258	0.073387569	0.066354682	0.014746603	0.734878374	0.825780839	Bacteria.Firmicutes.Clostridia.Clostridiales.Lachnospiraceae.Lachnospira	HLA-A
428696	ENSG00000206503	rs2735093	0.032923919	0.013713048	0.614625656	0.865507279	-0.3161332	0.426884515	0.031983926	-0.013257751	0.145096542	0.168565561	0.063224197	0.077973371	0.039849261	0.006930481	0.906867998	0.954802614	Bacteria.Proteobacteria.Deltaproteobacteria	HLA-A
428697	ENSG00000206503	rs2735093	0.23614231	0.069261068	0.458817509	0.532112687	-0.219558901	0.353067656	-0.045974998	0.038314939	0.183643653	0.191178953	0.061697753	0.061002348	0.259167135	0.048659847	0.959420401	0.965530807	Bacteria.Proteobacteria.Gammaproteobacteria.Enterobacteriales.Enterobacteriaceae	HLA-A
428698	ENSG00000206503	rs2735093	0.687364017	0.370065037	0.507959432	0.795086373	-0.124240898	0.329614342	-0.068114062	0.033621998	0.307366005	0.365217278	0.102328308	0.128936474	0.704129165	0.346915171	0.996108676	0.998901623	Bacteria.Firmicutes.Clostridia.Clostridiales.Lachnospiraceae..Ruminococcus..gnavus.group	HLA-A
428699	ENSG00000206503	rs2735093	0.001946289	0.000158502	0.024648555	0.00494282	-0.771611432	1.102442703	-0.189984795	0.315692471	0.239080793	0.275091083	0.08262012	0.108540037	0.024503511	0.001465905	0.429932509	0.45093179	Bacteria.Firmicutes.Erysipelotrichia.Erysipelotrichales.Erysipelotrichaceae.Faecalitalea	HLA-A
428700	ENSG00000206503	rs2735093	0.683059085	0.660928213	0.371821952	0.858439872	0.274727197	0.279660664	-0.105036644	0.01982828	0.669899165	0.63469855	0.11681288	0.110735972	0.907849349	0.698756062	0.998947111	0.995399427	Bacteria.Bacteroidetes	HLA-A
428701	ENSG00000206503	rs2735093	0.604196593	0.125332576	0.295964891	0.706383222	-0.117510843	0.336734988	0.07931306	-0.029694638	0.225602462	0.216902949	0.075287082	0.078484113	0.53546836	0.125077975	0.984987993	0.977713546	Bacteria.Proteobacteria.Deltaproteobacteria.Desulfovibrionales.Desulfovibrionaceae.Desulfovibrio	HLA-A
428702	ENSG00000206503	rs2735093	0.960642413	0.889405798	0.082370454	0.011224625	0.011413862	0.030094569	0.155448281	-0.223550579	0.230419355	0.21558622	0.088125794	0.085687086	0.586563247	0.363009401	0.999469974	0.83703739	Bacteria.Bacteroidetes.Bacteroidia.Bacteroidales.Porphyromonadaceae.Barnesiella	HLA-A
428703	ENSG00000206503	rs2735093	0.335253837	0.087716911	0.495327913	0.89205127	-0.206240786	0.451322374	0.057637467	0.0142406	0.212471396	0.26038721	0.084061085	0.104530712	0.341975689	0.094289953	0.966546108	0.98127983	Bacteria.Firmicutes.Clostridia.Clostridiales.Ruminococcaceae.Ruminiclostridium.6	HLA-A
428704	ENSG00000206530	rs3732806	0.369617675	0.141599239	0.954740368	0.737397752	0.104566904	-0.239946302	-0.00306293	-0.02577613	0.115752677	0.161289558	0.053762903	0.076551064	0.369911194	0.096980328	0.999274386	0.998480911	Bacteria.Firmicutes.Clostridia.Clostridiales.Ruminococcaceae.Ruminococcaceae.UCG.013	CFAP44
428705	ENSG00000206530	rs3732806	0.556469674	0.288330718	0.563620929	0.682637713	0.064161995	-0.157028066	0.028823385	-0.026993042	0.108546006	0.146698056	0.049661187	0.065727729	0.390934483	0.154167573	0.998793879	0.998019463	Bacteria.Firmicutes.Clostridia.Clostridiales.Lachnospiraceae.Blautia	CFAP44
428706	ENSG00000206530	rs3732806	0.380237699	0.066620971	0.519972615	0.571794345	0.079435618	-0.219821008	-0.034611851	-0.046384125	0.089922405	0.11786339	0.053508343	0.081626427	0.24288964	0.033518513	0.80772464	0.820661933	Bacteria.Firmicutes.Clostridia.Clostridiales.Ruminococcaceae.Butyricicoccus	CFAP44
428707	ENSG00000206530	rs3732806	0.532084727	0.164786628	0.675771278	0.811106761	0.073883688	-0.22065441	-0.020405073	-0.016349878	0.117624364	0.157078069	0.048571042	0.068136501	0.359576059	0.112110429	0.988161388	0.958055178	Bacteria.Firmicutes.Bacilli.Lactobacillales.Carnobacteriaceae	CFAP44
428708	ENSG00000206530	rs3732806	0.071719907	0.079304121	0.21489371	0.607670095	0.150605118	-0.190998051	-0.061467102	-0.033834368	0.082284127	0.107165374	0.049084845	0.065587181	0.072200244	0.027545575	0.557988966	0.955303348	Bacteria.Firmicutes.Bacilli.Lactobacillales.Streptococcaceae	CFAP44
428709	ENSG00000206530	rs3732806	0.297504383	0.47857328	0.76197546	0.452790037	0.129968339	-0.115112184	0.018036358	0.057164844	0.123768175	0.161526557	0.059302139	0.075690667	0.319492725	0.22552831	0.998330087	0.999834196	Bacteria.Actinobacteria.Coriobacteriia.Coriobacteriales.Coriobacteriaceae.Collinsella	CFAP44
428710	ENSG00000206530	rs3732806	0.591260984	0.162038432	0.406742311	0.394837174	0.055303	-0.160537834	-0.032536683	0.036817406	0.102481171	0.113528118	0.038967103	0.042987413	0.332682949	0.077656449	0.937318069	0.997412515	Bacteria.Proteobacteria.Gammaproteobacteria.Enterobacteriales.Enterobacteriaceae.Citrobacter	CFAP44
428711	ENSG00000206530	rs3732806	0.3223143	0.296594195	0.77305839	0.960228559	0.14285264	-0.197895873	0.013858492	0.003669832	0.143255174	0.188097518	0.047860044	0.07331381	0.503698866	0.265365037	0.998986731	0.998377846	Bacteria.Firmicutes.Clostridia.Clostridiales.Family.XI.Anaerococcus	CFAP44
428712	ENSG00000206530	rs3732806	0.595445026	0.555237667	0.41435806	0.295975399	0.053287712	-0.089015699	0.038309508	-0.06857579	0.099873822	0.150122175	0.046637507	0.065096271	0.34661774	0.175374267	0.993501001	0.865787688	Bacteria.Firmicutes.Erysipelotrichia.Erysipelotrichales	CFAP44
428713	ENSG00000206530	rs3732806	0.422367333	0.962415535	0.443485525	0.046776511	0.070241871	0.006770966	-0.032180497	0.127576263	0.087003442	0.143143937	0.041741142	0.062959548	0.302544913	0.300154285	0.84403465	0.947317731	Bacteria.Firmicutes.Clostridia.Clostridiales.Ruminococcaceae..Eubacterium..coprostanoligenes.group	CFAP44
428714	ENSG00000206530	rs3732806	0.35355668	0.041174897	0.77400272	0.022809748	0.076955014	-0.210211249	0.009864432	0.10488819	0.082366794	0.100941018	0.034213078	0.044994284	0.195044208	0.02481725	0.905807925	0.994448463	Bacteria.Bacteroidetes.Bacteroidia.Bacteroidales.Porphyromonadaceae	CFAP44
428715	ENSG00000206530	rs3732806	0.806918041	0.335331949	0.202916434	0.27953328	0.024762379	-0.1187201	-0.050099606	0.0552266	0.100911439	0.122326587	0.03895595	0.050651343	0.352707029	0.123554642	0.999305535	0.989974535	Bacteria.Proteobacteria.Gammaproteobacteria.Pseudomonadales.Pseudomonadaceae.Pseudomonas	CFAP44
428716	ENSG00000206530	rs3732806	0.17101204	0.062623464	0.959251764	0.761953575	0.109273327	-0.200185759	0.001997469	-0.01629055	0.078953052	0.105700837	0.038946914	0.053556978	0.095459222	0.019885661	0.910523739	0.979681633	Bacteria.Proteobacteria.Gammaproteobacteria.Pasteurellales.Pasteurellaceae.Haemophilus	CFAP44
428717	ENSG00000206530	rs3732806	0.761809081	0.900495025	0.449567504	0.540827337	-0.078025127	-0.034948863	0.039509253	-0.035213525	0.256355622	0.278437033	0.051940555	0.057280171	0.908455596	0.779671347	0.956359196	0.939156644	Bacteria.Firmicutes.Clostridia.Clostridiales.Ruminococcaceae	CFAP44
428718	ENSG00000206530	rs3732806	0.328754055	0.092654538	0.867850224	0.956931537	0.097448645	-0.19468497	-0.007226136	0.003152899	0.099042455	0.114097929	0.043260219	0.058160738	0.275803642	0.051264289	0.969975922	0.998264076	Bacteria.Firmicutes.Clostridia.Clostridiales.Ruminococcaceae.Ruminococcaceae.UCG.003	CFAP44
428719	ENSG00000206530	rs3732806	0.28491373	0.286612219	0.670839422	0.132783497	0.091658777	-0.124052305	-0.016002693	0.091470412	0.085018808	0.115475587	0.037485554	0.060098408	0.174771218	0.059408623	0.999417824	0.980402444	Bacteria.Firmicutes.Clostridia.Clostridiales.Christensenellaceae.Christensenellaceae.R.7.group	CFAP44
428720	ENSG00000206530	rs3732806	0.151883987	0.19455172	0.607603809	0.840471859	0.116630217	-0.171087806	0.014965753	0.010671627	0.080452544	0.130546433	0.029005419	0.052807604	0.102133818	0.058863593	0.99894297	0.998882343	Bacteria.Verrucomicrobia.Verrucomicrobiae.Verrucomicrobiales.Verrucomicrobiaceae.Akkermansia	CFAP44
428721	ENSG00000206530	rs3732806	0.708864354	0.189538989	0.050921593	0.365541261	0.031962873	-0.148946248	0.093456786	-0.063291027	0.085234794	0.112360502	0.047001944	0.069464109	0.365088448	0.072727667	0.451880095	0.892844497	Bacteria.Actinobacteria.Actinobacteria	CFAP44
428722	ENSG00000206530	rs3732806	0.681821383	0.839174079	0.161870707	0.084280026	-0.057181729	0.034154023	-0.069377892	0.109606122	0.138858482	0.16762529	0.049042315	0.062531998	0.520114795	0.37425872	0.996423631	0.938343963	Bacteria.Bacteroidetes.Bacteroidia.Bacteroidales.Prevotellaceae.Prevotella.7	CFAP44
428723	ENSG00000206530	rs3732806	0.213738768	0.099504898	0.954861218	0.181453563	0.117436755	-0.184399075	-0.00253349	-0.079737482	0.093540855	0.110368346	0.044588949	0.059040916	0.165823568	0.044877906	0.997851323	0.935348541	Bacteria.Firmicutes.Clostridia.Clostridiales.Lachnospiraceae.Fusicatenibacter	CFAP44
428724	ENSG00000206530	rs3732806	0.079812192	0.178991087	0.339776264	0.532461883	0.171670855	-0.166023155	-0.047256033	-0.043118622	0.096487924	0.122227949	0.049144753	0.068709102	0.118391564	0.091322325	0.690500244	0.982679299	Bacteria.Firmicutes.Bacilli	CFAP44
428725	ENSG00000206530	rs3732806	0.217349967	0.238527666	0.149914164	0.107751468	-0.689904981	0.566414335	0.132114061	-0.129404365	0.553916019	0.476202092	0.090688131	0.079363013	0.999415694	0.764876934	0.990344402	0.864977751	Bacteria.Firmicutes	CFAP44
428726	ENSG00000206530	rs3732806	0.141020164	0.105188159	0.545393384	0.854535055	0.137763852	-0.209728281	-0.019290596	0.00802457	0.09246659	0.127667933	0.031737402	0.043598888	0.16182529	0.059427075	0.998302481	0.99762474	Bacteria.Proteobacteria.Gammaproteobacteria.Enterobacteriales.Enterobacteriaceae.Escherichia.Shigella	CFAP44
428727	ENSG00000206530	rs3732806	0.561282137	0.816473055	0.078330847	0.348378923	-0.074634523	-0.04293705	-0.075003759	0.06605694	0.127822096	0.184269528	0.041943305	0.069941423	0.43863551	0.464961971	0.382577347	0.773367271	Bacteria.Firmicutes.Erysipelotrichia.Erysipelotrichales.Erysipelotrichaceae.Holdemanella	CFAP44
428728	ENSG00000206530	rs3732806	0.336040117	0.559377522	0.148160287	0.094991275	-0.255331702	0.126684449	0.071199416	-0.070266115	0.26347673	0.215911047	0.048660232	0.041480867	0.80523626	0.645942359	0.99911693	0.98634337	Bacteria.Bacteroidetes.Bacteroidia.Bacteroidales.Bacteroidaceae.Bacteroides	CFAP44
428729	ENSG00000206530	rs3732806	0.130508973	0.167456943	0.493691336	0.967400785	0.139285137	-0.200690394	0.022478499	-0.002549729	0.090966995	0.143783067	0.032659151	0.062152458	0.142670994	0.075553732	0.99830237	0.997282036	Bacteria.Firmicutes.Clostridia.Clostridiales.Clostridiaceae.1.Clostridium.sensu.stricto.1	CFAP44
428730	ENSG00000206530	rs3732806	0.08204989	0.222540751	0.277342323	0.561572187	0.17849575	-0.170689377	0.065000714	0.064487698	0.101083401	0.138613367	0.059342154	0.110526309	0.120983944	0.110993145	0.885425602	0.989731238	Bacteria.Actinobacteria.Coriobacteriia.Coriobacteriales.Coriobacteriaceae	CFAP44
428731	ENSG00000206530	rs3732806	0.077340386	0.098919532	0.293116915	0.629594562	0.158733372	-0.18849055	-0.053730723	-0.03289353	0.088463877	0.112617896	0.050700853	0.067883654	0.093808794	0.039834202	0.544290693	0.910444892	Bacteria.Firmicutes.Bacilli.Lactobacillales	CFAP44
428732	ENSG00000206530	rs3732806	0.247260886	0.081726334	0.933231885	0.885336862	0.104427488	-0.203686013	0.003026898	0.007780519	0.089455286	0.115223922	0.035991866	0.053745518	0.16470932	0.032624036	0.997466038	0.996556542	Bacteria.Bacteroidetes.Bacteroidia.Bacteroidales.Rikenellaceae	CFAP44
428733	ENSG00000206530	rs3732806	0.685451433	0.333433156	0.74551641	0.931422665	0.063909773	-0.179083684	-0.018529635	0.006183003	0.157093269	0.1837953	0.056853413	0.071575752	0.615356865	0.236576402	0.996483139	0.896844343	Bacteria.Bacteroidetes.Bacteroidia.Bacteroidales.Porphyromonadaceae.Butyricimonas	CFAP44
428734	ENSG00000206530	rs3732806	0.132352072	0.116456603	0.06085693	0.966094732	0.116152894	-0.167467157	0.071983552	0.002857442	0.076228983	0.105279065	0.037744369	0.066968657	0.09749391	0.034136059	0.42631133	0.985083484	Bacteria.Actinobacteria.Actinobacteria.Bifidobacteriales.Bifidobacteriaceae.Bifidobacterium	CFAP44
428735	ENSG00000206530	rs3732806	0.157413014	0.096078522	0.605975882	0.707269224	0.135252816	-0.230269899	-0.019014826	0.018524891	0.094577519	0.13639354	0.03668626	0.049117588	0.145862171	0.050878814	0.999507593	0.935584968	Bacteria.Firmicutes.Clostridia.Clostridiales.Lachnospiraceae.Lachnoclostridium	CFAP44
428736	ENSG00000206530	rs3732806	0.738835764	0.749601063	0.409510774	0.047454729	0.036737542	0.051620504	-0.039389664	0.142795809	0.109728981	0.161061869	0.047455369	0.070693895	0.509765599	0.283190554	0.998768023	0.918960091	Bacteria.Firmicutes.Clostridia.Clostridiales.Ruminococcaceae.Ruminococcaceae.NK4A214.group	CFAP44
428737	ENSG00000206530	rs3732806	0.185891186	0.063450802	0.523253064	0.985359493	0.10534171	-0.200068464	-0.027666753	0.001270187	0.078803835	0.105979921	0.043110886	0.068957539	0.116022721	0.018450108	0.99813953	0.997800535	Bacteria.Firmicutes.Clostridia.Clostridiales.Ruminococcaceae.Flavonifractor	CFAP44
428738	ENSG00000206530	rs3732806	0.154013747	0.067421248	0.435927272	0.412918746	0.114021839	-0.196749849	0.030196755	-0.045498019	0.079068649	0.105810697	0.038523222	0.05521739	0.102720875	0.023965651	0.999334555	0.984995763	Bacteria.Firmicutes.Erysipelotrichia.Erysipelotrichales.Erysipelotrichaceae.Erysipelotrichaceae.UCG.003	CFAP44
428739	ENSG00000206530	rs3732806	0.171779356	0.063012174	0.952668145	0.808750874	0.109021204	-0.199858316	0.002324205	-0.013174402	0.078914167	0.105688192	0.039008134	0.054213287	0.097816522	0.019465302	0.885046842	0.936092568	Bacteria.Proteobacteria.Gammaproteobacteria.Pasteurellales.Pasteurellaceae	CFAP44
428740	ENSG00000206530	rs3732806	0.1776058	0.098989899	0.098148865	0.034232301	0.103478441	-0.172133959	0.047111514	-0.098551663	0.075935794	0.102867178	0.028082141	0.04557933	0.093684695	0.029865163	0.937508231	0.760008691	Bacteria.Firmicutes.Negativicutes.Selenomonadales.Veillonellaceae.Dialister	CFAP44
428741	ENSG00000206530	rs3732806	0.143057277	0.228448295	0.491636468	0.623155018	0.146771544	-0.165526415	0.022288297	0.024528143	0.099025535	0.136162756	0.032228805	0.049681991	0.152519451	0.104439567	0.998735039	0.999709092	Bacteria.Bacteroidetes.Bacteroidia.Bacteroidales.Prevotellaceae.Prevotella.9	CFAP44
428742	ENSG00000206530	rs3732806	0.858554616	0.659593505	0.389593263	0.466966186	-0.032179449	-0.081435711	0.034472594	-0.030088031	0.179861529	0.184046644	0.03980381	0.041122975	0.806179818	0.49821304	0.999785669	0.999420701	Bacteria.Firmicutes.Clostridia.Clostridiales.Ruminococcaceae.Faecalibacterium	CFAP44
428743	ENSG00000206530	rs3732806	0.041929846	0.093978024	0.086386871	0.22920546	0.542032163	-0.579324682	-0.111784566	0.098637788	0.261274416	0.340926122	0.064216165	0.08127344	0.426663728	0.415151278	0.766466382	0.99665811	Bacteria.Proteobacteria	CFAP44
428744	ENSG00000206530	rs3732806	0.626072685	0.08823016	0.844963328	0.305517959	0.079096869	-0.307066379	-0.010788775	-0.071272681	0.161569213	0.177452714	0.054955185	0.069016473	0.580901304	0.123518944	0.999437234	0.98110946	Bacteria.Proteobacteria.Betaproteobacteria.Neisseriales.Neisseriaceae	CFAP44
428745	ENSG00000206530	rs3732806	0.041601722	0.028626952	0.12910119	0.254989819	0.219883046	-0.323485109	-0.061037054	0.064864003	0.105814326	0.144566683	0.039714693	0.056486997	0.083008157	0.023075331	0.9168534	0.969189617	Bacteria.Firmicutes.Clostridia.Clostridiales.Ruminococcaceae.Subdoligranulum	CFAP44
428746	ENSG00000206530	rs3732806	0.135237849	0.087589005	0.366477147	0.042489943	0.121548756	-0.180517681	0.030916396	-0.085933171	0.08037479	0.104105421	0.033998551	0.041538585	0.099176594	0.025480045	0.748601707	0.834246709	Bacteria.Fusobacteria.Fusobacteriia.Fusobacteriales	CFAP44
428747	ENSG00000206530	rs3732806	0.217847704	0.087539719	0.669362056	0.638528422	0.142088279	-0.24932051	0.018141263	-0.032404802	0.114205825	0.143761476	0.04229301	0.068663419	0.310583501	0.080428143	0.997152221	0.990360691	Bacteria.Firmicutes.Clostridia.Clostridiales.Family.XI	CFAP44
428748	ENSG00000206530	rs3732806	0.575957715	0.455642032	0.963084245	0.832506254	0.100927058	-0.161335756	0.002809417	-0.016501403	0.179556265	0.214981114	0.06047014	0.077716901	0.79274462	0.470508964	0.99967607	0.999141757	Bacteria.Firmicutes.Negativicutes.Selenomonadales	CFAP44
428749	ENSG00000206530	rs3732806	0.797825989	0.116322663	0.380103129	0.666902591	0.029482609	-0.219338421	-0.038761152	-0.025559644	0.11462995	0.137836678	0.043865786	0.05911911	0.508978142	0.097843447	0.835369239	0.9161496	Bacteria.Firmicutes.Clostridia.Clostridiales.Ruminococcaceae.Ruminococcaceae.UCG.014	CFAP44
428750	ENSG00000206530	rs3732806	0.166487956	0.046242627	0.481718895	0.353545001	0.1643463	-0.302329548	0.040076578	-0.090908656	0.117472135	0.148826797	0.056641735	0.097299335	0.239143928	0.049771362	0.893780473	0.978883571	Bacteria.Firmicutes.Clostridia.Clostridiales.Family.XIII.Family.XIII.AD3011.group	CFAP44
428751	ENSG00000206530	rs3732806	0.132476535	0.116520383	0.060782804	0.966253387	0.116112539	-0.167435234	0.07199677	0.00284398	0.076227432	0.10527772	0.037740163	0.066966696	0.097338537	0.034162478	0.425878527	0.986027059	Bacteria.Actinobacteria.Actinobacteria.Bifidobacteriales.Bifidobacteriaceae	CFAP44
428752	ENSG00000206530	rs3732806	0.378138933	0.116177954	0.13564166	0.034256168	0.071111775	-0.165070043	-0.042958657	0.081595853	0.080143919	0.103691442	0.028436519	0.037742596	0.201877869	0.036995004	0.569555649	0.618829347	Bacteria.Proteobacteria.Betaproteobacteria.Burkholderiales.Alcaligenaceae.Sutterella	CFAP44
428753	ENSG00000206530	rs3732806	0.077066511	0.084302394	0.215460326	0.60299081	0.144871984	-0.186474283	-0.061075008	-0.034228095	0.080662278	0.106394321	0.048832722	0.065493657	0.077742369	0.031008283	0.549574461	0.921307549	Bacteria.Firmicutes.Bacilli.Lactobacillales.Streptococcaceae.Streptococcus	CFAP44
428754	ENSG00000206530	rs3732806	0.168870319	0.30521805	0.108777568	0.143555482	-0.697753019	0.466762131	0.137028544	-0.114118864	0.501587548	0.451703865	0.084288476	0.077092545	0.987348183	0.667079843	0.996576058	0.737633687	Bacteria.Firmicutes.Clostridia.Clostridiales	CFAP44
428755	ENSG00000206530	rs3732806	0.124169257	0.037266604	0.303631397	0.257310989	0.125754694	-0.241715174	0.040121679	-0.063983825	0.080748991	0.113706103	0.038699102	0.05599586	0.105140491	0.018743156	0.799177907	0.968614954	Bacteria.Firmicutes.Clostridia.Clostridiales.Peptostreptococcaceae.Intestinibacter	CFAP44
428756	ENSG00000206530	rs3732806	0.387184788	0.342994447	0.911302257	0.701327211	0.120283756	-0.156770468	-0.00627384	-0.025930033	0.13817847	0.164134224	0.056104536	0.067315606	0.457081476	0.248378278	0.997570438	0.984587444	Bacteria.Firmicutes.Clostridia.Clostridiales.Lachnospiraceae.Lachnospiraceae.UCG.008	CFAP44
428757	ENSG00000206530	rs3732806	0.780935358	0.30527663	0.436606526	0.68617879	0.034151332	-0.147677075	-0.037735515	0.025413594	0.122301881	0.142930298	0.048212382	0.062620974	0.464389692	0.127715801	0.974213885	0.997803387	Bacteria.Actinobacteria.Actinobacteria.Micrococcales	CFAP44
428758	ENSG00000206530	rs3732806	0.181470446	0.064179163	0.883576484	0.989582765	0.110696138	-0.20258896	-0.005890898	-0.000719392	0.081967193	0.107617763	0.04007287	0.054890291	0.100464528	0.020996489	0.974493943	0.970940397	Bacteria.Proteobacteria.Deltaproteobacteria.Desulfovibrionales.Desulfovibrionaceae	CFAP44
428759	ENSG00000206530	rs3732806	0.103134334	0.031697991	0.339656109	0.271497557	0.16374565	-0.293778763	0.030258532	-0.053529661	0.099075497	0.133849549	0.031460016	0.048272739	0.160663245	0.035546809	0.999614985	0.99936283	Bacteria.Firmicutes.Clostridia.Clostridiales.Lachnospiraceae.Tyzzerella.4	CFAP44
428760	ENSG00000206530	rs3732806	0.472156798	0.718238407	0.346012329	0.137400967	0.063532408	-0.052633412	-0.039063428	0.098910988	0.087857876	0.14525044	0.041156682	0.065773635	0.29494198	0.211063047	0.911591624	0.820194675	Bacteria.Firmicutes.Clostridia.Clostridiales.Ruminococcaceae.Ruminococcaceae.UCG.005	CFAP44
428761	ENSG00000206530	rs3732806	0.214747371	0.055147446	0.404037399	0.86009589	0.098659524	-0.214608975	0.027634772	0.010010293	0.078759595	0.109926625	0.032905318	0.056573891	0.113288165	0.023575524	0.996033175	0.965943535	Bacteria.Firmicutes.Clostridia.Clostridiales.Lachnospiraceae.Lachnospiraceae.NK4A136.group	CFAP44
428762	ENSG00000206530	rs3732806	0.501682684	0.17618149	0.276181858	0.486082985	0.060258054	-0.157899022	-0.041956104	0.036044625	0.089197704	0.115485474	0.038210404	0.051456242	0.24178421	0.060924204	0.999550314	0.996901429	Bacteria.Proteobacteria.Gammaproteobacteria.Pseudomonadales	CFAP44
428763	ENSG00000206530	rs3732806	0.64714668	0.238690466	0.032823669	0.180969202	0.037918019	-0.132990691	0.084151494	-0.074124518	0.082460253	0.111848582	0.038600325	0.054823132	0.263212308	0.071355039	0.820565156	0.815505046	Bacteria.Firmicutes.Clostridia.Clostridiales.Lachnospiraceaencultured	CFAP44
428764	ENSG00000206530	rs3732806	0.575982138	0.071362752	0.096143344	0.97814465	0.047203577	-0.226217896	-0.073260376	0.00169603	0.083983838	0.123436194	0.043402249	0.061675885	0.307071148	0.02703696	0.856443662	0.958214485	Bacteria.Firmicutes.Clostridia.Clostridiales.Lachnospiraceae..Eubacterium..eligens.group	CFAP44
428765	ENSG00000206530	rs3732806	0.345209046	0.591704006	0.833717551	0.173425757	0.119845301	-0.081786077	0.009757605	0.08133055	0.126055801	0.151738161	0.046295432	0.059099923	0.338132453	0.260340358	0.999814869	0.907533519	Bacteria.Actinobacteria.Actinobacteria.Corynebacteriales.Corynebacteriaceae	CFAP44
428766	ENSG00000206530	rs3732806	0.406933803	0.270435627	0.760140241	0.845701395	0.086850375	-0.178551516	-0.013813456	0.013270046	0.10405782	0.160656999	0.045058945	0.067921691	0.372024144	0.159549045	0.922356997	0.942975841	Bacteria.Firmicutes.Clostridia.Clostridiales.Lachnospiraceae..Eubacterium..xylanophilum.group	CFAP44
428767	ENSG00000206530	rs3732806	0.240502705	0.148267885	0.860663522	0.658758849	0.102219245	-0.174630753	0.00621648	-0.022914984	0.086304695	0.119381085	0.035277534	0.051653006	0.185630906	0.057415851	0.955567321	0.92835038	Bacteria.Firmicutes.Clostridia.Clostridiales.Lachnospiraceae.Roseburia	CFAP44
428768	ENSG00000206530	rs3732806	0.939785992	0.799212033	0.081818251	0.157996822	0.007235918	-0.040410404	0.060830014	-0.087118292	0.095426476	0.158226888	0.034421765	0.06100571	0.497742295	0.318980148	0.707113911	0.775510139	Bacteria.Firmicutes.Negativicutes.Selenomonadales.Veillonellaceae	CFAP44
428769	ENSG00000206530	rs3732806	0.151360096	0.194351948	0.59678749	0.845853102	0.116564841	-0.171062424	0.015411997	0.010304605	0.080302968	0.130467878	0.02899169	0.052795895	0.100398437	0.059744676	0.998409995	0.996467843	Bacteria.Verrucomicrobia	CFAP44
428770	ENSG00000206530	rs3732806	0.287419757	0.266647019	0.889109716	0.026112287	0.080903258	-0.1167016	0.004265585	0.100332815	0.075437159	0.104170159	0.030474921	0.044087437	0.135067714	0.062999224	0.94253553	0.990835033	Bacteria.Bacteroidetes.Bacteroidia.Bacteroidales.Porphyromonadaceae.Parabacteroides	CFAP44
428771	ENSG00000206530	rs3732806	0.134400484	0.087166301	0.363804352	0.042130933	0.121949662	-0.180807247	0.031081537	-0.086062707	0.080463997	0.104130092	0.033988975	0.041526536	0.09877219	0.026151175	0.735441825	0.834704795	Bacteria.Fusobacteria.Fusobacteriia.Fusobacteriales.Fusobacteriaceae.Fusobacterium	CFAP44
428772	ENSG00000206530	rs3732806	0.202323775	0.088005977	0.993933673	0.68815032	0.105420091	-0.189702291	0.000360786	-0.024201014	0.08186263	0.109549347	0.047273145	0.060031711	0.115025481	0.028075864	0.99888113	0.999513539	Bacteria.Firmicutes.Clostridia.Clostridiales.Lachnospiraceae.Dorea	CFAP44
428773	ENSG00000206530	rs3732806	0.188805104	0.054428085	0.782569528	0.468803734	0.124731006	-0.251795422	0.012687475	-0.05390047	0.093935257	0.128581073	0.045786663	0.07397478	0.145209398	0.028470954	0.998173674	0.991886968	Bacteria.Firmicutes.Bacilli.Bacillales	CFAP44
428774	ENSG00000206530	rs3732806	0.96955765	0.411259494	0.10371967	0.321886345	-0.003931468	-0.109898275	0.096712023	-0.0848581	0.102627521	0.132899987	0.05861769	0.085021426	0.53536232	0.156096974	0.925664213	0.972299477	Bacteria.Actinobacteria	CFAP44
428775	ENSG00000206530	rs3732806	0.168055947	0.063106113	0.793559249	0.999553983	0.112878842	-0.207559427	-0.013645036	-5.13E-05	0.080986878	0.109800825	0.051930988	0.091440283	0.080536708	0.019296918	0.972349599	0.966312221	Bacteria.Firmicutes.Clostridia.Clostridiales.Ruminococcaceae.Ruminiclostridium.5	CFAP44
428776	ENSG00000206530	rs3732806	0.312421048	0.809253702	0.250277955	0.006353271	0.077198957	-0.028365327	-0.033529519	0.138910537	0.075838024	0.11703857	0.028907841	0.049277306	0.163524243	0.181748951	0.603910838	0.712547424	Bacteria.Firmicutes.Negativicutes.Selenomonadales.Acidaminococcaceae	CFAP44
428777	ENSG00000206530	rs3732806	0.316350817	0.508651143	0.161280334	0.101647869	-0.317248885	0.157016967	0.078770846	-0.072369287	0.314217037	0.236274223	0.05560255	0.04359452	0.895032652	0.646394693	0.998912436	0.981117471	Bacteria.Bacteroidetes.Bacteroidia.Bacteroidales	CFAP44
428778	ENSG00000206530	rs3732806	0.547003874	0.468268538	0.763379728	0.523040884	0.076589803	-0.120017808	-0.014702063	0.042122453	0.126515645	0.164517497	0.04863523	0.065602433	0.461954272	0.242367877	0.999469974	0.986131077	Bacteria.Bacteroidetes.Bacteroidia.Bacteroidales.Porphyromonadaceae.Barnesiella	CFAP44
428779	ENSG00000206530	rs3732806	0.132462262	0.054848695	0.498660091	0.460819317	0.135693544	-0.258879712	0.021526349	-0.043631878	0.089078946	0.132435293	0.031639923	0.058816179	0.135682002	0.03590779	0.998115183	0.993943049	Bacteria.Firmicutes.Clostridia.Clostridiales.Clostridiaceae.1	CFAP44
428780	ENSG00000206530	rs3732806	0.880855195	0.242964788	0.393353797	0.977694002	0.01922213	-0.175762706	-0.041426784	0.001803205	0.127749906	0.149184522	0.048216929	0.064248156	0.647232925	0.16331174	0.999028109	0.999636648	Bacteria.Actinobacteria.Actinobacteria.Micrococcales.Micrococcaceae	CFAP44
428781	ENSG00000206530	rs3732806	0.357895635	0.182037328	0.231467848	0.161220192	0.075412389	-0.148160955	0.048629216	-0.077320926	0.081451816	0.109853181	0.040265551	0.054571133	0.192041556	0.046173815	0.798106339	0.968741411	Bacteria.Firmicutes.Clostridia.Clostridiales.Lachnospiraceae..Eubacterium..hallii.group	CFAP44
428782	ENSG00000206530	rs3732806	0.477769059	0.909707483	0.086357772	0.003152804	0.055388627	0.013893104	-0.051230466	0.153806447	0.077579415	0.122036901	0.029427254	0.050183407	0.249095631	0.211364121	0.510865148	0.615967527	Bacteria.Firmicutes.Negativicutes.Selenomonadales.Acidaminococcaceae.Phascolarctobacterium	CFAP44
428783	ENSG00000206530	rs3732806	0.576256057	0.558911927	0.433234626	0.26909895	0.055674834	-0.086308662	0.036549984	-0.070839152	0.099127073	0.146923083	0.046354544	0.063560323	0.313805958	0.147047427	0.999513786	0.876216416	Bacteria.Firmicutes.Erysipelotrichia.Erysipelotrichales.Erysipelotrichaceae	CFAP44
428784	ENSG00000206530	rs3732806	0.316374803	0.508659423	0.161294593	0.10164822	-0.317232187	0.157013861	0.078767798	-0.07236914	0.314216192	0.23627418	0.055602318	0.043594477	0.896748936	0.646966969	0.998947111	0.981145089	Bacteria.Bacteroidetes	CFAP44
428785	ENSG00000206530	rs3732806	0.458887371	0.570410405	0.685565003	0.139672277	0.079049975	-0.077648958	-0.019862585	0.114232113	0.106100441	0.136154479	0.048841835	0.076407782	0.368500288	0.227867429	0.995559908	0.992258538	Bacteria.Firmicutes.Clostridia.Clostridiales.Ruminococcaceae.Ruminiclostridium.9	CFAP44
428786	ENSG00000206530	rs3732806	0.087174062	0.14622365	0.261997339	0.660212631	0.225988748	-0.264150662	0.065743499	-0.036499682	0.130154185	0.179653897	0.058110098	0.082650789	0.248021525	0.132212378	0.968970412	0.998920199	Bacteria.Firmicutes.Clostridia.Clostridiales.Lachnospiraceae..Eubacterium..ventriosum.group	CFAP44
428787	ENSG00000206530	rs3732806	0.989665376	0.256977207	0.057301099	0.482596316	0.001220979	-0.136102521	-0.06434565	0.03467214	0.093906646	0.119026652	0.033256813	0.049102062	0.440301825	0.124503415	0.72329926	0.818262543	Bacteria.Firmicutes.Clostridia.Clostridiales.Lachnospiraceae.Tyzzerella	CFAP44
428788	ENSG00000206530	rs3732806	0.861802938	0.033062549	0.192640068	0.267077272	-0.019802552	-0.299762922	-0.055953209	-0.06282528	0.113312608	0.137695745	0.042509255	0.056130035	0.627123378	0.052317773	0.648346872	0.827232326	Bacteria.Firmicutes.Erysipelotrichia.Erysipelotrichales.Erysipelotrichaceae.Faecalitalea	CFAP44
428789	ENSG00000206530	rs3732806	0.363313913	0.052748873	0.158537021	0.520442069	0.072777568	-0.20651845	-0.052835425	-0.030168328	0.079503524	0.104700855	0.037047491	0.04669153	0.209839724	0.02027429	0.598039826	0.906418779	Bacteria.Firmicutes.Clostridia.Clostridiales.Lachnospiraceae.Lachnospira	CFAP44
428790	ENSG00000206530	rs3732806	0.144558191	0.059145988	0.18771964	0.343049134	0.116451663	-0.201545424	0.053589744	-0.060400265	0.078868647	0.104956567	0.040258226	0.063244576	0.10904577	0.018491375	0.594543787	0.869357444	Bacteria.Firmicutes.Clostridia.Clostridiales.Peptostreptococcaceae	CFAP44
428791	ENSG00000206530	rs3732806	0.156005454	0.05600217	0.974020989	0.369621153	0.112448969	-0.203549374	-0.001157749	0.046745175	0.07836095	0.104637223	0.035416723	0.051745997	0.093351945	0.017414605	0.997501135	0.994860843	Bacteria.Firmicutes.Clostridia.Clostridiales.Ruminococcaceae.Ruminococcaceae.UCG.002	CFAP44
428792	ENSG00000206530	rs3732806	0.164577628	0.092017632	0.783100814	0.284550083	0.11071264	-0.181782321	-0.010362268	0.053407462	0.078773837	0.106323517	0.037489448	0.04950079	0.098133558	0.02581384	0.998880039	0.950358135	Bacteria.Proteobacteria.Deltaproteobacteria.Desulfovibrionales.Desulfovibrionaceae.Bilophila	CFAP44
428793	ENSG00000206530	rs3732806	0.646159689	0.304738035	0.559746375	0.434481123	0.055882233	-0.13587329	-0.027016188	0.041653857	0.121162697	0.131358373	0.046087656	0.052971642	0.526987134	0.180531539	0.99946547	0.972078348	Bacteria.Firmicutes.Erysipelotrichia.Erysipelotrichales.Erysipelotrichaceae..Clostridium..innocuum.group	CFAP44
428794	ENSG00000206530	rs3732806	0.13551048	0.062032044	0.253081728	0.759207723	0.118374754	-0.223979544	-0.036578929	0.014303601	0.078331534	0.117990274	0.031725852	0.046471222	0.090475724	0.025352162	0.969713172	0.991974206	Bacteria.Proteobacteria.Betaproteobacteria.Burkholderiales.Alcaligenaceae.Parasutterella	CFAP44
428795	ENSG00000206530	rs3732806	0.234343969	0.17360698	0.971313532	0.008824536	0.08859374	-0.137985998	-0.001296557	0.15811908	0.07381453	0.100312213	0.035918153	0.058585358	0.119809315	0.052603688	0.99795231	0.611050539	Bacteria.Firmicutes.Clostridia.Clostridiales.Lachnospiraceae.Coprococcus.1	CFAP44
428796	ENSG00000206530	rs3732806	0.290779905	0.291448544	0.630522175	0.123445565	0.090077737	-0.122464266	-0.018394598	0.093985863	0.084584139	0.11515634	0.03806487	0.060231506	0.175090969	0.061133769	0.999989953	0.951984197	Bacteria.Firmicutes.Clostridia.Clostridiales.Christensenellaceae	CFAP44
428797	ENSG00000206530	rs3732806	0.165308735	0.099199282	0.224243749	0.492447644	0.109395197	-0.194268616	0.04672172	-0.040015158	0.077973263	0.11616834	0.03808318	0.057970692	0.103124048	0.034915562	0.515092116	0.951918926	Bacteria.Firmicutes.Negativicutes.Selenomonadales.Veillonellaceae.Veillonella	CFAP44
428798	ENSG00000206530	rs3732806	0.333531589	0.428380544	0.208632863	0.183766064	-0.387754042	0.311320098	0.096867574	-0.102367781	0.398037307	0.390675817	0.076288766	0.076204501	0.829448808	0.60872623	0.876277026	0.715792745	Bacteria.Firmicutes.Clostridia.Clostridiales.Lachnospiraceae	CFAP44
428799	ENSG00000206530	rs3732806	0.227053363	0.341868574	0.299761037	0.038765909	0.093865702	-0.107325181	-0.047355765	0.121507592	0.076980472	0.11210282	0.045309501	0.057620888	0.138787941	0.069090995	0.76241533	0.946858872	Bacteria.Firmicutes.Clostridia.Clostridiales.Ruminococcaceaencultured	CFAP44
428800	ENSG00000206530	rs3732806	0.031742406	0.012736332	0.073253754	0.086027514	0.210744484	-0.285388172	-0.065270632	0.070567105	0.096043898	0.111443271	0.035857855	0.040490844	0.059503138	0.013515583	0.943988959	0.785358331	Bacteria.Proteobacteria.Betaproteobacteria.Burkholderiales.Alcaligenaceae	CFAP44
428801	ENSG00000206530	rs3732806	0.184783453	0.069388197	0.869189086	0.849443125	0.110571433	-0.200197448	-0.006755586	-0.010528565	0.082505108	0.108453602	0.040861059	0.055246141	0.114317173	0.022863603	0.938686629	0.954165428	Bacteria.Proteobacteria.Deltaproteobacteria	CFAP44
428802	ENSG00000206530	rs3732806	0.154579554	0.136501946	0.575272027	0.722963859	0.140058494	-0.232684222	-0.018356449	0.01664959	0.097259344	0.154370046	0.032598675	0.04676637	0.204047182	0.076885316	0.968513781	0.965530807	Bacteria.Proteobacteria.Gammaproteobacteria.Enterobacteriales.Enterobacteriaceae	CFAP44
428803	ENSG00000206530	rs3732806	0.024051043	0.011216533	0.063594452	0.115005885	0.251479957	-0.316760027	-0.078366123	0.07421938	0.10888724	0.121401634	0.041535097	0.046469409	0.075283433	0.013855772	0.951394017	0.826046697	Bacteria.Proteobacteria.Betaproteobacteria	CFAP44
428804	ENSG00000206530	rs3732806	0.176458835	0.025536439	0.553930558	0.212026846	0.132665856	-0.304627508	0.033695288	-0.118798862	0.097093354	0.133318521	0.056638259	0.094268196	0.1939777	0.024445044	0.85646087	0.987554159	Bacteria.Firmicutes.Clostridia.Clostridiales.Family.XIII	CFAP44
428805	ENSG00000206530	rs3732806	0.204550987	0.063111729	0.763946171	0.803960801	0.124067657	-0.211306858	0.012235329	-0.013393106	0.096824982	0.111785694	0.040575315	0.053739036	0.149438669	0.032632557	0.998970432	0.998994847	Bacteria.Firmicutes.Erysipelotrichia.Erysipelotrichales.Erysipelotrichaceae.Erysipelatoclostridium	CFAP44
428806	ENSG00000206530	rs3732806	0.398345956	0.649816009	0.947269652	0.304040975	0.120372794	-0.076193189	0.004342731	0.087755865	0.141599318	0.167054022	0.065414436	0.084716649	0.478993062	0.370610651	0.970013786	0.964984596	Bacteria.Firmicutes.Clostridia.Clostridiales.Ruminococcaceae.Anaerotruncus	CFAP44
428807	ENSG00000206530	rs3732806	0.606357433	0.463697954	0.378116747	0.24070368	0.051161816	-0.099030454	0.036168605	-0.067538948	0.098813902	0.134358716	0.040760592	0.057048415	0.336113509	0.146641765	0.99786128	0.999462671	Bacteria.Firmicutes.Clostridia.Clostridiales.Lachnospiraceae.Anaerostipes	CFAP44
428808	ENSG00000206530	rs3732806	0.824567966	0.460244473	0.132181889	0.563747538	-0.026172674	-0.11993592	-0.071854825	0.039291653	0.117600114	0.161466773	0.047135884	0.067719504	0.513178097	0.274748034	0.940017368	0.947727188	Bacteria.Firmicutes.Clostridia.Clostridiales.Ruminococcaceae.Ruminiclostridium.6	CFAP44
428809	ENSG00000206530	rs3732806	0.167469455	0.280536553	0.495127466	0.900185357	0.173510619	-0.208164519	-0.026405957	0.006803289	0.124314044	0.191321364	0.038493681	0.054032634	0.269993539	0.182512466	0.83628595	0.99560689	Bacteria.Proteobacteria.Gammaproteobacteria	CFAP44
428810	ENSG00000206530	rs3732806	0.478095245	0.150466499	0.501829752	0.958546097	0.068997168	-0.209541672	-0.027168872	-0.003357639	0.09671197	0.144035464	0.040230925	0.064352244	0.356754959	0.080246661	0.974940403	0.999911927	Bacteria.Firmicutes.Clostridia.Clostridiales.Ruminococcaceae.Ruminococcus.1	CFAP44
428811	ENSG00000206530	rs3732806	0.062294448	0.202225534	0.200151236	0.662221001	0.18834018	-0.177124288	0.086991135	0.050129765	0.099318124	0.137513298	0.067222899	0.114236142	0.098084999	0.101931392	0.766123896	0.994989321	Bacteria.Actinobacteria.Coriobacteriia.Coriobacteriales	CFAP44
428812	ENSG00000206530	rs3732806	0.514535475	0.159419243	0.700608289	0.791111983	0.076957802	-0.223381053	-0.018386114	-0.018007077	0.117434332	0.156968755	0.047610683	0.067710243	0.348118497	0.116659308	0.963485106	0.977431316	Bacteria.Firmicutes.Bacilli.Lactobacillales.Carnobacteriaceae.Granulicatella	CFAP44
428813	ENSG00000206530	rs3732806	0.134821743	0.009546942	0.401786148	0.066104193	0.159947466	-0.360621226	0.042328677	-0.148866065	0.105651526	0.135078517	0.050159737	0.07966316	0.18756568	0.01302397	0.999550585	0.78347356	Bacteria.Firmicutes.Clostridia.Clostridiales.Lachnospiraceae.Lachnospiraceae.ND3007.group	CFAP44
428814	ENSG00000206530	rs3732806	0.207335323	0.008110225	0.55389755	0.038457354	0.161212415	-0.397487201	0.025927799	-0.122960167	0.126597857	0.14559457	0.043578282	0.058214184	0.322227909	0.022635963	0.984987993	0.942894603	Bacteria.Proteobacteria.Deltaproteobacteria.Desulfovibrionales.Desulfovibrionaceae.Desulfovibrio	CFAP44
428815	ENSG00000206530	rs3732806	0.023082171	0.007395036	0.056208411	0.042994514	0.248155181	-0.319228103	-0.079300889	0.087828455	0.106673011	0.115498968	0.040800835	0.042561343	0.058217896	0.010551877	0.884056387	0.684404289	Bacteria.Proteobacteria.Betaproteobacteria.Burkholderiales	CFAP44
428816	ENSG00000206530	rs3732806	0.803681178	0.745586094	0.32205074	0.485625646	-0.042298282	-0.06761031	0.055649138	-0.049297119	0.169472437	0.207503732	0.055775333	0.070301085	0.731622018	0.486801618	0.996108676	0.996850396	Bacteria.Firmicutes.Clostridia.Clostridiales.Lachnospiraceae..Ruminococcus..gnavus.group	CFAP44
428817	ENSG00000206530	rs3732806	0.121498658	0.504036018	0.35139319	0.236813727	0.147160758	-0.091309541	0.040178136	0.073955675	0.093810257	0.135911396	0.04280956	0.061947697	0.159629856	0.159832472	0.759903001	0.961152204	Bacteria.Bacteroidetes.Bacteroidia.Bacteroidales.Porphyromonadaceae.Odoribacter	CFAP44
428818	ENSG00000206530	rs3732806	0.198237708	0.108297345	0.616441074	0.597137971	0.148539316	-0.269982824	0.019206273	-0.036173353	0.114290647	0.165840762	0.038161994	0.0681113	0.284499896	0.105218967	0.999586829	0.996426659	Bacteria.Firmicutes.Negativicutes.Selenomonadales.Veillonellaceae.Megasphaera	CFAP44
428819	ENSG00000206530	rs3732806	0.246856647	0.081628853	0.934679596	0.884744562	0.104507546	-0.203738896	0.002962331	0.007823198	0.089446544	0.115216169	0.036006641	0.053760629	0.164435323	0.032928781	0.997528932	0.997707395	Bacteria.Bacteroidetes.Bacteroidia.Bacteroidales.Rikenellaceae.Alistipes	CFAP44
428820	ENSG00000206530	rs3732806	0.167511856	0.100095015	0.601485066	0.791307641	0.149049876	-0.201599128	0.019991166	0.012581686	0.106799628	0.120877729	0.038093386	0.047355108	0.198964049	0.066243068	0.907396628	0.930372122	Bacteria.Firmicutes.Clostridia.Clostridiales.Lachnospiraceae.Lachnospiraceae.UCG.010	CFAP44
428821	ENSG00000206530	rs3732806	0.309018362	0.076845008	0.908688384	0.457356268	0.114052704	-0.287652726	0.005090768	-0.059030211	0.111250758	0.16003723	0.044215975	0.078959505	0.275317439	0.080490664	0.998201428	0.99782309	Bacteria.Firmicutes.Bacilli.Bacillales.Staphylococcaceae.Staphylococcus	CFAP44
428822	ENSG00000206530	rs3732806	0.198920051	0.116863434	0.987198504	0.388116062	0.104447419	-0.173878645	-0.00047947	0.044234707	0.080488805	0.10943368	0.029769875	0.050915917	0.108144065	0.042342168	0.99994518	0.999865593	Bacteria.Bacteroidetes.Bacteroidia.Bacteroidales.Prevotellaceae	CFAP44
428823	ENSG00000206530	rs3732806	0.429343517	0.693437931	0.173384421	0.118335427	-0.175352846	0.080923762	0.083084833	-0.089023737	0.220512137	0.204392025	0.060368811	0.056258134	0.640953479	0.525123848	0.742289324	0.890273479	Bacteria.Firmicutes.Clostridia.Clostridiales.Lachnospiraceae..Eubacterium..rectale.group	CFAP44
428824	ENSG00000206530	rs3732806	0.475892116	0.938057226	0.56784441	0.055712983	0.067295671	-0.010987934	-0.022331903	0.120640369	0.093854758	0.140855401	0.038898252	0.061941606	0.308204784	0.256304288	0.874891035	0.916976133	Bacteria.Firmicutes.Clostridia.Clostridiales.Ruminococcaceae.Ruminococcus.2	CFAP44
428825	ENSG00000206535	rs2316701	0.011438751	0.000853156	0.342736179	0.460430319	0.583801456	-0.521363763	-0.12250095	0.06764356	0.224386871	0.149188856	0.128185928	0.091104754	0.027705732	0.001329928	0.779482236	0.810912878	Bacteria.Firmicutes.Clostridia.Clostridiales.Ruminococcaceae.Butyricicoccus	LNP1
428826	ENSG00000206535	rs2316701	0.02469972	0.004160178	0.168583157	0.319089488	0.520231109	-0.494969984	0.157108899	-0.080874794	0.226320506	0.166708754	0.112862262	0.080559968	0.073898709	0.008797982	0.998793879	0.998019463	Bacteria.Firmicutes.Clostridia.Clostridiales.Lachnospiraceae.Blautia	LNP1
428827	ENSG00000206535	rs2316701	0.000208422	0.000106779	0.337759046	0.563167247	0.708193147	-0.573459072	0.081721769	-0.035660352	0.180357685	0.139091513	0.084631341	0.061369335	0.001515976	0.000249181	0.999550314	0.996901429	Bacteria.Proteobacteria.Gammaproteobacteria.Pseudomonadales	LNP1
428828	ENSG00000206535	rs2316701	0.00031731	8.99E-05	0.747363664	0.735124248	0.734510305	-0.613965501	-0.033224779	0.026042071	0.193261659	0.147146085	0.102714314	0.07665087	0.002303349	0.000250563	0.997851323	0.977487446	Bacteria.Firmicutes.Clostridia.Clostridiales.Lachnospiraceae.Fusicatenibacter	LNP1
428829	ENSG00000206535	rs2316701	0.009113973	0.002575095	0.330380887	0.057561316	0.610558333	-0.460106994	0.099880524	-0.134319721	0.227228038	0.146825555	0.10185864	0.06949716	0.030377303	0.003305736	0.999513786	0.797289232	Bacteria.Firmicutes.Erysipelotrichia.Erysipelotrichales.Erysipelotrichaceae	LNP1
428830	ENSG00000206535	rs2316701	8.13E-05	7.96E-06	0.165837094	0.391265046	0.85786309	-0.657565771	0.12769399	-0.055100403	0.204176923	0.135670218	0.091131453	0.063847834	0.000672931	2.01E-05	0.999417824	0.997023453	Bacteria.Firmicutes.Clostridia.Clostridiales.Christensenellaceae.Christensenellaceae.R.7.group	LNP1
428831	ENSG00000206535	rs2316701	3.79E-05	7.72E-06	0.055703026	0.117264491	0.956661457	-0.721657465	0.212229444	-0.114712774	0.216546466	0.14864786	0.108962555	0.072277169	0.000692777	4.75E-05	0.734081587	0.955201279	Bacteria.Firmicutes.Clostridia.Clostridiales.Ruminococcaceae..Eubacterium..coprostanoligenes.group	LNP1
428832	ENSG00000206535	rs2316701	0.003964621	0.000569846	0.355939674	0.333661851	0.618652619	-0.524623115	0.083365726	-0.058669404	0.207195274	0.144874634	0.089674224	0.060241668	0.015740019	0.00127172	0.999507593	0.935584968	Bacteria.Firmicutes.Clostridia.Clostridiales.Lachnospiraceae.Lachnoclostridium	LNP1
428833	ENSG00000206535	rs2316701	0.000597036	0.000115676	0.38747262	0.614876778	0.843036915	-0.639357334	-0.077886377	0.028353603	0.23373987	0.155953939	0.089528176	0.056087832	0.005160928	0.00042479	0.998302481	0.99762474	Bacteria.Proteobacteria.Gammaproteobacteria.Enterobacteriales.Enterobacteriaceae.Escherichia.Shigella	LNP1
428834	ENSG00000206535	rs2316701	0.000573273	8.33E-05	0.288262569	0.254820316	0.886845124	-0.724805586	0.150239573	-0.1101619	0.245028222	0.172789213	0.140336131	0.095900238	0.009342829	0.000621758	0.999274386	0.998480911	Bacteria.Firmicutes.Clostridia.Clostridiales.Ruminococcaceae.Ruminococcaceae.UCG.013	LNP1
428835	ENSG00000206535	rs2316701	0.000204908	1.65E-05	0.941770164	0.844533411	0.714362978	-0.595555573	0.009171063	-0.015920272	0.181695189	0.128122501	0.125076089	0.080866479	0.001054448	2.96E-05	0.998239218	0.997038792	Bacteria.Firmicutes.Clostridia.Clostridiales.Ruminococcaceae.Flavonifractor	LNP1
428836	ENSG00000206535	rs2316701	0.023293853	0.004654007	0.668378889	0.818755434	0.626869201	-0.564786233	-0.045369481	0.016330934	0.269899827	0.192775218	0.105436728	0.070985037	0.10565891	0.014441885	0.996423631	0.976588979	Bacteria.Bacteroidetes.Bacteroidia.Bacteroidales.Prevotellaceae.Prevotella.7	LNP1
428837	ENSG00000206535	rs2316701	0.000173762	9.90E-05	0.526144357	0.568080852	0.737164279	-0.616324458	0.052088401	-0.035411507	0.185195131	0.148695473	0.081734971	0.061718404	0.001761678	0.00035133	0.999305535	0.990226145	Bacteria.Proteobacteria.Gammaproteobacteria.Pseudomonadales.Pseudomonadaceae.Pseudomonas	LNP1
428838	ENSG00000206535	rs2316701	0.00111082	0.000255264	0.85380712	0.972435851	0.735680324	-0.589960596	-0.018165505	-0.002627433	0.215712485	0.152598396	0.098199228	0.075751949	0.008342397	0.000853655	0.822829961	0.992983965	Bacteria.Firmicutes.Bacilli	LNP1
428839	ENSG00000206535	rs2316701	0.000309512	2.55E-05	0.9766344	0.991180557	0.713511746	-0.591832428	-0.003328795	0.000869831	0.187365821	0.13069828	0.11322484	0.078393473	0.001747796	6.11E-05	0.782762959	0.960460929	Bacteria.Firmicutes.Bacilli.Lactobacillales.Streptococcaceae	LNP1
428840	ENSG00000206535	rs2316701	0.351364156	0.503837787	0.895115566	0.487438682	0.620806086	-0.284446866	0.022579506	-0.073417703	0.66142498	0.423192857	0.1706134	0.105136776	0.699582647	0.654686448	0.932792149	0.99665811	Bacteria.Proteobacteria	LNP1
428841	ENSG00000206535	rs2316701	0.008362559	0.0005631	0.410642173	0.227852612	0.94643004	-0.810995582	0.139460807	-0.135068478	0.348103528	0.223727966	0.168426436	0.11096415	0.072170213	0.005259522	0.923478391	0.93645192	Bacteria.Firmicutes.Clostridia.Clostridiales.Ruminococcaceae.Anaerotruncus	LNP1
428842	ENSG00000206535	rs2316701	0.350315626	0.626525125	0.856492966	0.559229633	0.585868414	-0.264998976	0.021448906	-0.05753244	0.622835164	0.542018289	0.118143791	0.098016781	0.896748936	0.689297761	0.998947111	0.989367815	Bacteria.Bacteroidetes	LNP1
428843	ENSG00000206535	rs2316701	0.000488095	5.22E-05	0.89378717	0.871813718	0.704636744	-0.584516481	0.014793595	-0.012754755	0.192044574	0.135055717	0.110375719	0.078741067	0.003267537	0.000144012	0.698508831	0.910444892	Bacteria.Firmicutes.Bacilli.Lactobacillales	LNP1
428844	ENSG00000206535	rs2316701	9.02E-05	2.46E-05	0.230574455	0.636465293	0.761293868	-0.593289923	-0.10800568	0.034147693	0.182485682	0.130734116	0.089256944	0.071913407	0.000911061	8.57E-05	0.586211228	0.938195992	Bacteria.Actinobacteria.Actinobacteria	LNP1
428845	ENSG00000206535	rs2316701	3.88E-05	6.37E-06	0.062869174	0.135690317	0.820225966	-0.649044701	-0.191095045	0.102935439	0.185938005	0.132283981	0.100997709	0.068146823	0.000360103	2.19E-05	0.842610887	0.806118496	Bacteria.Firmicutes.Clostridia.Clostridiales.Lachnospiraceaencultured	LNP1
428846	ENSG00000206535	rs2316701	0.129729435	0.055024162	0.673491777	0.7652326	0.575199498	-0.521686883	-0.055010826	0.027071157	0.374887282	0.267078224	0.129973632	0.090281808	0.356512358	0.104028793	0.998986731	0.998377846	Bacteria.Firmicutes.Clostridia.Clostridiales.Family.XI.Anaerococcus	LNP1
428847	ENSG00000206535	rs2316701	0.001737549	0.000343781	0.609335756	0.537508819	0.79461465	-0.66756135	0.057937281	-0.050521108	0.243379239	0.176775291	0.112834314	0.081509007	0.021304449	0.001845055	0.998768023	0.985214694	Bacteria.Firmicutes.Clostridia.Clostridiales.Ruminococcaceae.Ruminococcaceae.NK4A214.group	LNP1
428848	ENSG00000206535	rs2316701	6.57E-05	1.20E-05	0.29385893	0.989544825	0.771137471	-0.594477366	0.092179898	-0.000730459	0.180902486	0.125510426	0.087116817	0.055532439	0.000447992	3.03E-05	0.627016058	0.999909233	Bacteria.Firmicutes.Negativicutes.Selenomonadales.Acidaminococcaceae	LNP1
428849	ENSG00000206535	rs2316701	0.001015908	0.011889967	0.578053634	0.71617615	0.794453267	-0.503484171	0.047153369	0.024900211	0.231006734	0.194615204	0.084353079	0.068194031	0.017364632	0.040113554	0.693143611	0.864516713	Bacteria.Firmicutes.Erysipelotrichia.Erysipelotrichales.Erysipelotrichaceae.Holdemanella	LNP1
428850	ENSG00000206535	rs2316701	0.000300928	2.61E-05	0.94846014	0.800307261	0.714234242	-0.585852716	0.007349614	-0.019943637	0.187138251	0.129558754	0.113267958	0.07852712	0.001717519	6.49E-05	0.776091077	0.921307549	Bacteria.Firmicutes.Bacilli.Lactobacillales.Streptococcaceae.Streptococcus	LNP1
428851	ENSG00000206535	rs2316701	0.007637243	0.004839577	0.750818486	0.890161928	0.663065547	-0.582368126	0.035825662	-0.01189539	0.240927998	0.199715462	0.112345596	0.085804603	0.068156947	0.018140051	0.997570438	0.984587444	Bacteria.Firmicutes.Clostridia.Clostridiales.Lachnospiraceae.Lachnospiraceae.UCG.008	LNP1
428852	ENSG00000206535	rs2316701	0.01164961	0.003952694	0.307052666	0.050711445	0.597601008	-0.445689802	0.105991649	-0.141151501	0.23030405	0.149215293	0.102965167	0.070922577	0.039542906	0.005566122	0.993501001	0.767377953	Bacteria.Firmicutes.Erysipelotrichia.Erysipelotrichales	LNP1
428853	ENSG00000206535	rs2316701	0.000175408	1.86E-05	0.286289496	0.29694184	0.715919171	-0.588871902	0.113815459	-0.079760178	0.179983645	0.127571574	0.10587495	0.075866072	0.000934939	3.91E-05	0.997048205	0.999513539	Bacteria.Firmicutes.Clostridia.Clostridiales.Lachnospiraceae.Dorea	LNP1
428854	ENSG00000206535	rs2316701	0.000543676	0.000188941	0.703845647	0.75723764	0.690430694	-0.575688091	-0.033303746	0.021621539	0.189897696	0.14553325	0.08723116	0.069657836	0.003307582	0.000451242	0.998173674	0.994266973	Bacteria.Firmicutes.Bacilli.Bacillales	LNP1
428855	ENSG00000206535	rs2316701	0.000614638	1.98E-05	0.862183345	0.279527152	0.743667834	-0.689013284	0.012370147	-0.055320219	0.206707482	0.149842836	0.070980891	0.050736553	0.004324684	0.000107934	0.93214298	0.746365863	Bacteria.Firmicutes.Clostridia.Clostridiales.Lachnospiraceae.Tyzzerella	LNP1
428856	ENSG00000206535	rs2316701	0.304394213	0.146051713	0.706578344	0.849680626	0.530615085	-0.530063682	0.041278036	-0.014434987	0.512615822	0.360350272	0.109175658	0.075865317	0.78486324	0.412702976	0.956359196	0.942918039	Bacteria.Firmicutes.Clostridia.Clostridiales.Ruminococcaceae	LNP1
428857	ENSG00000206535	rs2316701	0.373160848	0.142010068	0.168345551	0.146712785	0.30636917	-0.326324259	-0.176052426	0.116711486	0.341679239	0.219582029	0.12639912	0.079475497	0.369170431	0.125249601	0.999586829	0.996426659	Bacteria.Firmicutes.Negativicutes.Selenomonadales.Veillonellaceae.Megasphaera	LNP1
428858	ENSG00000206535	rs2316701	0.000662451	3.93E-05	0.427508496	0.820519211	0.675428215	-0.582981661	-0.073452599	-0.015225051	0.188968345	0.132250814	0.092001048	0.066840183	0.002631235	6.76E-05	0.708294194	0.977540482	Bacteria.Actinobacteria.Actinobacteria.Bifidobacteriales.Bifidobacteriaceae	LNP1
428859	ENSG00000206535	rs2316701	0.106759193	0.019719049	0.30312802	0.347868518	0.475402523	-0.454053155	-0.12365232	0.073373457	0.29072301	0.189992402	0.119142932	0.077605423	0.179548408	0.02930854	0.815783163	0.9024458	Bacteria.Firmicutes.Clostridia.Clostridiales.Ruminococcaceae.Ruminococcaceae.UCG.014	LNP1
428860	ENSG00000206535	rs2316701	0.900311436	0.580196645	0.528319886	0.19795679	0.119050881	0.44428507	0.102254052	-0.174592988	0.946720375	0.7992974	0.161302732	0.134251965	0.999415694	0.857349391	0.990344402	0.933994762	Bacteria.Firmicutes	LNP1
428861	ENSG00000206535	rs2316701	0.0001934	1.31E-05	0.701865803	0.997678346	0.726223013	-0.609858746	-0.035411878	-0.000172692	0.183909502	0.129435125	0.092105582	0.059124778	0.000867962	2.61E-05	0.996546716	0.99966535	Bacteria.Firmicutes.Clostridia.Clostridiales.Ruminococcaceae.Ruminococcaceae.UCG.002	LNP1
428862	ENSG00000206535	rs2316701	0.005215876	0.002618994	0.644677334	0.91741384	0.820784422	-0.582347168	0.05375055	0.007828646	0.284058359	0.186173167	0.116018062	0.07521058	0.045463444	0.008906539	0.999469974	0.997826072	Bacteria.Bacteroidetes.Bacteroidia.Bacteroidales.Porphyromonadaceae.Barnesiella	LNP1
428863	ENSG00000206535	rs2316701	8.11E-05	5.38E-06	0.220826764	0.098571487	0.758257453	-0.627809235	-0.11843064	0.11361232	0.180442851	0.126791948	0.095814985	0.067808716	0.00045243	1.51E-05	0.941705538	0.87312723	Bacteria.Firmicutes.Clostridia.Clostridiales.Lachnospiraceae.Coprococcus.1	LNP1
428864	ENSG00000206535	rs2316701	0.011204291	0.000986499	0.407070925	0.573402733	0.596295364	-0.540629638	-0.078339337	0.033950274	0.228500334	0.156773493	0.093888094	0.059996849	0.034050577	0.001970284	0.99830237	0.997282036	Bacteria.Firmicutes.Clostridia.Clostridiales.Clostridiaceae.1.Clostridium.sensu.stricto.1	LNP1
428865	ENSG00000206535	rs2316701	0.000147304	9.11E-06	0.591829412	0.301679877	0.725013041	-0.608965124	0.045632784	-0.058821137	0.179945354	0.126595323	0.084691474	0.056505148	0.000773177	2.54E-05	0.976718081	0.966688183	Bacteria.Proteobacteria.Betaproteobacteria.Burkholderiales.Alcaligenaceae.Parasutterella	LNP1
428866	ENSG00000206535	rs2316701	0.000198209	9.83E-06	0.835013414	0.482888569	0.714910675	-0.611482917	0.018784968	0.042230956	0.181379308	0.127663179	0.0898368	0.059846813	0.000907298	2.24E-05	0.972085394	0.951259268	Bacteria.Proteobacteria.Deltaproteobacteria.Desulfovibrionales.Desulfovibrionaceae	LNP1
428867	ENSG00000206535	rs2316701	0.000132099	9.79E-06	0.253059922	0.09796804	0.847658597	-0.763654569	0.08805866	-0.090309711	0.208733331	0.159398211	0.076372011	0.053802064	0.002314145	9.97E-05	0.999614985	0.99936283	Bacteria.Firmicutes.Clostridia.Clostridiales.Lachnospiraceae.Tyzzerella.4	LNP1
428868	ENSG00000206535	rs2316701	0.037844867	0.027197206	0.42405292	0.365941028	0.554498393	-0.451530813	-0.093663879	0.080194515	0.261661411	0.199887175	0.116439138	0.088090162	0.101773457	0.034800177	0.988161388	0.950695192	Bacteria.Firmicutes.Bacilli.Lactobacillales.Carnobacteriaceae	LNP1
428869	ENSG00000206535	rs2316701	0.004678688	0.000707762	0.648806629	0.40002357	0.814592291	-0.736819862	0.051038708	-0.067801161	0.278216832	0.207346696	0.111557429	0.080043053	0.040256363	0.004238256	0.811434335	0.840151945	Bacteria.Firmicutes.Erysipelotrichia.Erysipelotrichales.Erysipelotrichaceae.Faecalitalea	LNP1
428870	ENSG00000206535	rs2316701	0.004050344	0.001865803	0.304555998	0.540706141	1.02084385	-0.702011953	0.149506456	-0.055567856	0.342749274	0.21657649	0.14448369	0.090362458	0.060671827	0.011044841	0.996483139	0.871021559	Bacteria.Bacteroidetes.Bacteroidia.Bacteroidales.Porphyromonadaceae.Butyricimonas	LNP1
428871	ENSG00000206535	rs2316701	0.001312061	0.000537619	0.450098287	0.380745423	0.653337768	-0.530829636	-0.088610906	0.071117598	0.194635136	0.145861427	0.116628802	0.080592631	0.006681299	0.000805489	0.936732157	0.909411107	Bacteria.Firmicutes.Clostridia.Clostridiales.Lachnospiraceae..Eubacterium..eligens.group	LNP1
428872	ENSG00000206535	rs2316701	0.010931751	0.000993337	0.340465712	0.532343388	0.586778661	-0.536786104	-0.087914435	0.037301858	0.224054721	0.155758552	0.091559717	0.059422915	0.030839343	0.002018953	0.995652601	0.993943049	Bacteria.Firmicutes.Clostridia.Clostridiales.Clostridiaceae.1	LNP1
428873	ENSG00000206535	rs2316701	6.73E-05	2.47E-06	0.363433699	0.083283198	0.750453385	-0.650605327	0.088754977	-0.115625463	0.176334873	0.126129499	0.096981894	0.065749065	0.000457346	8.10E-06	0.999334555	0.964883497	Bacteria.Firmicutes.Erysipelotrichia.Erysipelotrichales.Erysipelotrichaceae.Erysipelotrichaceae.UCG.003	LNP1
428874	ENSG00000206535	rs2316701	0.000272552	2.70E-05	0.339998704	0.960514876	0.690633614	-0.567975532	-0.064242302	-0.002354285	0.179551638	0.125854649	0.06684092	0.047373897	0.001100482	5.00E-05	0.937508231	0.987050155	Bacteria.Firmicutes.Negativicutes.Selenomonadales.Veillonellaceae.Dialister	LNP1
428875	ENSG00000206535	rs2316701	0.002225028	0.000123329	0.134554823	0.25964896	0.607762773	-0.537541259	-0.156813448	0.078243497	0.190951448	0.131717741	0.103509282	0.068815657	0.006800887	0.000161057	0.547322355	0.869357444	Bacteria.Firmicutes.Clostridia.Clostridiales.Peptostreptococcaceae	LNP1
428876	ENSG00000206535	rs2316701	0.918718595	0.659838967	0.345142123	0.197244637	-0.087629216	0.310060779	0.143350181	-0.158195798	0.855425714	0.701285186	0.150757668	0.121447914	0.989122299	0.767487788	0.996576058	0.758720757	Bacteria.Firmicutes.Clostridia.Clostridiales	LNP1
428877	ENSG00000206535	rs2316701	0.000322131	2.59E-05	0.832911177	0.798829711	0.723729142	-0.601344122	0.016799018	-0.013123458	0.190653791	0.132905075	0.079313265	0.051285044	0.001713062	6.77E-05	0.998409995	0.996467843	Bacteria.Verrucomicrobia	LNP1
428878	ENSG00000206535	rs2316701	0.00014988	3.27E-05	0.504168007	0.86435283	0.77208728	-0.587340622	0.057950858	0.009654675	0.19187119	0.131714231	0.086284835	0.056294414	0.001055401	8.20E-05	0.789977512	0.992901655	Bacteria.Firmicutes.Negativicutes.Selenomonadales.Acidaminococcaceae.Phascolarctobacterium	LNP1
428879	ENSG00000206535	rs2316701	0.000993755	0.001750788	0.488108985	0.775866044	0.812440498	-0.615636649	0.084175184	-0.026802394	0.235754029	0.188705421	0.12072837	0.09375428	0.013000944	0.005699019	0.998330087	0.999834196	Bacteria.Actinobacteria.Coriobacteriia.Coriobacteriales.Coriobacteriaceae.Collinsella	LNP1
428880	ENSG00000206535	rs2316701	0.003058506	0.000186137	0.297448797	0.575632723	0.61797839	-0.570654616	0.096035979	-0.034108002	0.200950993	0.14409956	0.091443955	0.060628751	0.013133134	0.000598064	0.943988959	0.926577937	Bacteria.Proteobacteria.Betaproteobacteria.Burkholderiales.Alcaligenaceae	LNP1
428881	ENSG00000206535	rs2316701	0.00131912	0.000823643	0.465775278	0.286121711	0.873254659	-0.81223663	0.091879276	-0.106287252	0.260285241	0.231683711	0.125240078	0.098837238	0.018771356	0.003998835	0.99946547	0.972078348	Bacteria.Firmicutes.Erysipelotrichia.Erysipelotrichales.Erysipelotrichaceae..Clostridium..innocuum.group	LNP1
428882	ENSG00000206535	rs2316701	0.003101289	0.000295572	0.411899099	0.695549597	0.636710608	-0.566452782	0.077724023	-0.024584971	0.207362329	0.148207318	0.094120961	0.062549291	0.01006356	0.000481729	0.997466038	0.99585736	Bacteria.Bacteroidetes.Bacteroidia.Bacteroidales.Rikenellaceae	LNP1
428883	ENSG00000206535	rs2316701	0.000161792	1.77E-05	0.095926034	0.307493824	0.712593887	-0.584341315	-0.142068739	0.05971001	0.178081217	0.126230405	0.084110778	0.058058399	0.000730285	3.47E-05	0.688064663	0.903287849	Bacteria.Proteobacteria.Gammaproteobacteria.Pasteurellales.Pasteurellaceae.Haemophilus	LNP1
428884	ENSG00000206535	rs2316701	0.000663138	3.93E-05	0.427793838	0.820465717	0.675405246	-0.582980695	-0.073413645	-0.015230124	0.188979061	0.132254995	0.092009332	0.066842182	0.002639865	6.77E-05	0.710337462	0.976968219	Bacteria.Actinobacteria.Actinobacteria.Bifidobacteriales.Bifidobacteriaceae.Bifidobacterium	LNP1
428885	ENSG00000206535	rs2316701	0.019721469	0.01373072	0.700493432	0.750407648	0.825334037	-0.661045637	-0.049591026	0.030497477	0.345356961	0.261080866	0.128363732	0.095474003	0.298132247	0.102892102	0.99967607	0.999141757	Bacteria.Firmicutes.Negativicutes.Selenomonadales	LNP1
428886	ENSG00000206535	rs2316701	0.016514968	0.007613419	0.557300932	0.422907237	0.614587327	-0.49078443	-0.07267988	0.074452688	0.249819965	0.178254828	0.123216207	0.092326992	0.070031773	0.016273817	0.923108314	0.978883571	Bacteria.Firmicutes.Clostridia.Clostridiales.Family.XIII.Family.XIII.AD3011.group	LNP1
428887	ENSG00000206535	rs2316701	0.00012235	3.24E-05	0.200200256	0.460536565	0.863049745	-0.641277727	0.0983471	-0.036806376	0.211359321	0.143717379	0.07600667	0.049583931	0.001495297	0.000165419	0.998735039	0.999709092	Bacteria.Bacteroidetes.Bacteroidia.Bacteroidales.Prevotellaceae.Prevotella.9	LNP1
428888	ENSG00000206535	rs2316701	0.006721061	0.000544975	0.069588997	0.137913874	0.552061462	-0.500767888	-0.176619867	0.097380983	0.197261267	0.137760403	0.095751517	0.064842102	0.016108746	0.000753117	0.742202795	0.956405468	Bacteria.Firmicutes.Clostridia.Clostridiales.Peptostreptococcaceae.Intestinibacter	LNP1
428889	ENSG00000206535	rs2316701	0.001875359	0.000774265	0.439423239	0.884713481	0.894020003	-0.615077915	0.100977058	-0.011921133	0.275956528	0.174474421	0.129811675	0.081899195	0.017866348	0.004034819	0.966546108	0.98127983	Bacteria.Firmicutes.Clostridia.Clostridiales.Ruminococcaceae.Ruminiclostridium.6	LNP1
428890	ENSG00000206535	rs2316701	0.003929975	0.000742001	0.521901562	0.481863671	0.639740016	-0.535090988	-0.063026715	0.046902741	0.214038994	0.151210251	0.097889825	0.066311393	0.023389541	0.001970522	0.975125615	0.973716764	Bacteria.Firmicutes.Clostridia.Clostridiales.Ruminococcaceae.Ruminococcus.1	LNP1
428891	ENSG00000206535	rs2316701	0.000342834	2.64E-05	0.866790117	0.815645783	0.721136195	-0.600736042	0.013368378	-0.012009876	0.190920016	0.132941207	0.079388581	0.051306237	0.001820007	6.85E-05	0.99894297	0.998882343	Bacteria.Verrucomicrobia.Verrucomicrobiae.Verrucomicrobiales.Verrucomicrobiaceae.Akkermansia	LNP1
428892	ENSG00000206535	rs2316701	6.69E-05	1.16E-06	0.442457574	0.041089335	0.72812594	-0.648697101	-0.064675524	0.116586492	0.171022025	0.121146843	0.083700543	0.055959079	0.000381248	3.71E-06	0.934169653	0.990835033	Bacteria.Bacteroidetes.Bacteroidia.Bacteroidales.Porphyromonadaceae.Parabacteroides	LNP1
428893	ENSG00000206535	rs2316701	0.000238023	4.75E-06	0.390477164	0.634756829	0.709396195	-0.693157506	0.079519016	0.03001536	0.18250361	0.139053198	0.091989044	0.062891594	0.00146591	2.32E-05	0.866158109	0.996677764	Bacteria.Bacteroidetes.Bacteroidia.Bacteroidales.Porphyromonadaceae	LNP1
428894	ENSG00000206535	rs2316701	0.013898824	0.001198926	0.237248028	0.445779094	0.558671035	-0.536558623	0.122363141	-0.052215415	0.221057739	0.158468796	0.102591363	0.06807183	0.04331892	0.002889026	0.938500455	0.912129123	Bacteria.Proteobacteria.Betaproteobacteria.Burkholderiales	LNP1
428895	ENSG00000206535	rs2316701	0.004871197	0.000842506	0.605434591	0.464839097	0.648360964	-0.531612813	0.048298527	-0.047566133	0.22252224	0.151948658	0.09304468	0.064700675	0.021523871	0.001629511	0.99786128	0.999462671	Bacteria.Firmicutes.Clostridia.Clostridiales.Lachnospiraceae.Anaerostipes	LNP1
428896	ENSG00000206535	rs2316701	0.00093264	0.00011442	0.943587439	0.946068936	0.721331259	-0.587633326	0.006974759	0.004675376	0.208094058	0.143226374	0.098192402	0.068854756	0.006055427	0.000343454	0.936904111	0.910406452	Bacteria.Firmicutes.Clostridia.Clostridiales.Ruminococcaceae.Ruminococcaceae.UCG.005	LNP1
428897	ENSG00000206535	rs2316701	0.00030171	9.66E-05	0.063395245	0.060951738	0.67767132	-0.542067663	-0.183832174	0.128771743	0.177594749	0.130558566	0.097358265	0.067546559	0.001791262	0.000167273	0.505296804	0.747705794	Bacteria.Firmicutes.Clostridia.Clostridiales.Lachnospiraceae.Lachnospira	LNP1
428898	ENSG00000206535	rs2316701	0.0097803	0.000480519	0.014343135	0.06928366	0.507550989	-0.47829589	-0.199369111	0.095709452	0.190758291	0.130185665	0.079268937	0.051829034	0.018367303	0.000478156	0.372486026	0.834246709	Bacteria.Fusobacteria.Fusobacteriia.Fusobacteriales	LNP1
428899	ENSG00000206535	rs2316701	0.350371432	0.626616647	0.856407062	0.559138157	0.58580068	-0.264927766	0.021461976	-0.057545936	0.622835776	0.542016716	0.118144265	0.098016894	0.895032652	0.688744396	0.998912436	0.989453662	Bacteria.Bacteroidetes.Bacteroidia.Bacteroidales	LNP1
428900	ENSG00000206535	rs2316701	0.001150632	9.97E-05	0.862548307	0.636592366	0.736222611	-0.631331363	-0.016835473	0.031705929	0.216590628	0.15239433	0.096862436	0.066796379	0.00596144	0.000242699	0.955567321	0.926885373	Bacteria.Firmicutes.Clostridia.Clostridiales.Lachnospiraceae.Roseburia	LNP1
428901	ENSG00000206535	rs2316701	0.0001409	1.55E-05	0.092824769	0.282637231	0.71927256	-0.586845114	-0.145465262	0.06407585	0.17794527	0.125779398	0.08529744	0.059151259	0.00067714	3.00E-05	0.675877311	0.847654574	Bacteria.Proteobacteria.Gammaproteobacteria.Pasteurellales.Pasteurellaceae	LNP1
428902	ENSG00000206535	rs2316701	0.012371161	0.004391511	0.538833323	0.589704431	0.615117059	-0.527339985	-0.05639478	0.036532861	0.239162905	0.178750323	0.091283271	0.067414815	0.081421903	0.012783817	0.999028109	0.997798285	Bacteria.Actinobacteria.Actinobacteria.Micrococcales.Micrococcaceae	LNP1
428903	ENSG00000206535	rs2316701	0.006205449	0.014101214	0.649065611	0.1344089	0.649333103	-0.42000076	-0.039231237	0.097907913	0.229654801	0.166556026	0.085817298	0.064602353	0.038218959	0.021101441	0.999814869	0.907533519	Bacteria.Actinobacteria.Actinobacteria.Corynebacteriales.Corynebacteriaceae	LNP1
428904	ENSG00000206535	rs2316701	0.1821962	0.342110153	0.929735422	0.768690689	0.744530925	-0.443544683	-0.009720031	-0.026008604	0.552232048	0.463522825	0.109812279	0.088074789	0.732976692	0.540338326	0.99911693	0.988516092	Bacteria.Bacteroidetes.Bacteroidia.Bacteroidales.Bacteroidaceae.Bacteroides	LNP1
428905	ENSG00000206535	rs2316701	0.036649063	0.025098539	0.432140598	0.376909914	0.55747371	-0.456014529	-0.091707566	0.076832041	0.261358557	0.198952866	0.116030702	0.086366601	0.098029122	0.035037261	0.963485106	0.971945944	Bacteria.Firmicutes.Bacilli.Lactobacillales.Carnobacteriaceae.Granulicatella	LNP1
428906	ENSG00000206535	rs2316701	0.000836925	3.48E-05	0.981378961	0.680991236	0.711898285	-0.62724394	0.002148046	-0.023194445	0.2033566	0.141195807	0.091684202	0.056169451	0.006444976	0.000164103	0.967833663	0.997412515	Bacteria.Proteobacteria.Gammaproteobacteria.Enterobacteriales.Enterobacteriaceae.Citrobacter	LNP1
428907	ENSG00000206535	rs2316701	0.009551974	0.000959436	0.613626124	0.827214216	0.634260021	-0.569943867	0.049881468	-0.01447366	0.237593359	0.164849952	0.098324805	0.066046356	0.035302206	0.00212194	0.99514452	0.969189617	Bacteria.Firmicutes.Clostridia.Clostridiales.Ruminococcaceae.Subdoligranulum	LNP1
428908	ENSG00000206535	rs2316701	6.24E-05	1.45E-05	0.116897869	0.124877059	0.863821851	-0.708340584	0.128183783	-0.089666867	0.201954463	0.151213144	0.080682525	0.057686699	0.001245819	0.000117886	0.735831708	0.926870238	Bacteria.Firmicutes.Clostridia.Clostridiales.Lachnospiraceae.Lachnospiraceae.UCG.010	LNP1
428909	ENSG00000206535	rs2316701	0.000354629	0.000165075	0.421488736	0.49645241	0.804055258	-0.655758323	0.107448364	-0.069888666	0.213453157	0.164120312	0.132835463	0.102196079	0.003681036	0.000684176	0.921368943	0.989731238	Bacteria.Actinobacteria.Coriobacteriia.Coriobacteriales.Coriobacteriaceae	LNP1
428910	ENSG00000206535	rs2316701	0.004054782	0.001353317	0.569126672	0.948803739	0.64844314	-0.603414733	-0.05065986	0.004628598	0.217743277	0.180302264	0.088534364	0.071812681	0.028121424	0.005650926	0.998201428	0.99782309	Bacteria.Firmicutes.Bacilli.Bacillales.Staphylococcaceae.Staphylococcus	LNP1
428911	ENSG00000206535	rs2316701	0.000224745	1.05E-05	0.832763144	0.508777731	0.711917512	-0.612318293	0.019128562	0.040224591	0.182348509	0.128347609	0.090230582	0.060546847	0.001154633	2.51E-05	0.938686629	0.942271867	Bacteria.Proteobacteria.Deltaproteobacteria	LNP1
428912	ENSG00000206535	rs2316701	9.03E-05	5.91E-06	0.037051271	0.039324185	0.733484378	-0.626115646	-0.179124247	0.12058265	0.175842328	0.127089	0.084163615	0.057350921	0.000530999	1.81E-05	0.996033175	0.929840174	Bacteria.Firmicutes.Clostridia.Clostridiales.Lachnospiraceae.Lachnospiraceae.NK4A136.group	LNP1
428913	ENSG00000206535	rs2316701	6.23E-05	1.05E-05	0.173314346	0.673872324	0.788888883	-0.612344673	0.101988557	-0.020369349	0.184421445	0.128295862	0.074091865	0.048186175	0.000502418	2.67E-05	0.601780691	0.873797844	Bacteria.Proteobacteria.Betaproteobacteria.Burkholderiales.Alcaligenaceae.Sutterella	LNP1
428914	ENSG00000206535	rs2316701	0.00460625	0.000792739	0.971129228	0.872306793	0.705910456	-0.576479808	-0.003805288	0.01133849	0.24064636	0.16387133	0.104743545	0.070270498	0.019677749	0.001572456	0.948662591	0.935449574	Bacteria.Firmicutes.Clostridia.Clostridiales.Ruminococcaceae.Ruminococcus.2	LNP1
428915	ENSG00000206535	rs2316701	0.000206542	1.56E-05	0.60393583	0.763346763	0.70737418	-0.589365584	0.047235662	0.018184917	0.18002561	0.12636011	0.090619603	0.060148057	0.000939062	3.02E-05	0.998880039	0.987654124	Bacteria.Proteobacteria.Deltaproteobacteria.Desulfovibrionales.Desulfovibrionaceae.Bilophila	LNP1
428916	ENSG00000206535	rs2316701	0.00987567	0.005756256	0.776118154	0.954772457	0.782584706	-0.577024192	0.041776443	0.005593955	0.294528676	0.202154131	0.146302405	0.098259141	0.086821468	0.019674534	0.998929462	0.998920199	Bacteria.Firmicutes.Clostridia.Clostridiales.Lachnospiraceae..Eubacterium..ventriosum.group	LNP1
428917	ENSG00000206535	rs2316701	0.002647456	0.000504773	0.719010408	0.792227502	0.670509075	-0.568596265	-0.040558685	0.023238125	0.214608843	0.155406558	0.112249785	0.087860528	0.015713766	0.001494316	0.880649234	0.994506574	Bacteria.Firmicutes.Clostridia.Clostridiales.Family.XIII	LNP1
428918	ENSG00000206535	rs2316701	8.53E-05	8.35E-06	0.180822481	0.4047362	0.848515191	-0.651888706	0.128283926	-0.055147625	0.202615594	0.134860341	0.094847548	0.065763702	0.000693436	2.13E-05	0.999989953	0.995249858	Bacteria.Firmicutes.Clostridia.Clostridiales.Christensenellaceae	LNP1
428919	ENSG00000206535	rs2316701	0.012972182	0.002983193	0.414548803	0.572995693	0.59319456	-0.53071859	-0.073420414	0.037389641	0.232278423	0.172100119	0.089417799	0.066004635	0.052619707	0.005833224	0.973651245	0.997803387	Bacteria.Actinobacteria.Actinobacteria.Micrococcales	LNP1
428920	ENSG00000206535	rs2316701	0.004690181	0.002427092	0.614008156	0.778091811	0.815162644	-0.632586755	0.057511899	-0.022208522	0.278493774	0.200588749	0.113488147	0.07848597	0.038151104	0.007267136	0.997152221	0.990360691	Bacteria.Firmicutes.Clostridia.Clostridiales.Family.XI	LNP1
428921	ENSG00000206535	rs2316701	0.166978382	0.112975789	0.29432904	0.414925203	0.441903946	-0.417096756	-0.121846557	0.074746702	0.316236762	0.259658229	0.115267131	0.091106903	0.335326479	0.141838405	0.999437234	0.98110946	Bacteria.Proteobacteria.Betaproteobacteria.Neisseriales.Neisseriaceae	LNP1
428922	ENSG00000206535	rs2316701	0.010313366	0.0005093	0.014723567	0.070319401	0.505282837	-0.477026315	-0.198806978	0.095456671	0.191335155	0.130477339	0.079365695	0.051888877	0.018917904	0.00051544	0.369002501	0.834704795	Bacteria.Fusobacteria.Fusobacteriia.Fusobacteriales.Fusobacteriaceae.Fusobacterium	LNP1
428923	ENSG00000206535	rs2316701	0.065663067	0.041410209	0.981246669	0.958585641	0.719902422	-0.605215911	-0.00248814	0.004269985	0.384599361	0.290965589	0.10545097	0.081916403	0.31618674	0.127020445	0.91373454	0.926843114	Bacteria.Firmicutes.Clostridia.Clostridiales.Lachnospiraceae..Eubacterium..rectale.group	LNP1
428924	ENSG00000206535	rs2316701	0.00221409	0.000129345	0.974983412	0.579694254	0.716487664	-0.629020457	0.002867769	-0.036725717	0.224994904	0.154660041	0.091104184	0.065984171	0.009011053	0.000345697	0.998970432	0.998994847	Bacteria.Firmicutes.Erysipelotrichia.Erysipelotrichales.Erysipelotrichaceae.Erysipelatoclostridium	LNP1
428925	ENSG00000206535	rs2316701	0.003132083	0.000298612	0.406343455	0.688738807	0.635790788	-0.565838881	0.078747362	-0.025187004	0.207290891	0.148166345	0.094230129	0.062602327	0.010129695	0.00049073	0.997528932	0.994595046	Bacteria.Bacteroidetes.Bacteroidia.Bacteroidales.Rikenellaceae.Alistipes	LNP1
428926	ENSG00000206535	rs2316701	0.004186245	0.002979161	0.701659544	0.283088606	0.669207533	-0.479279647	-0.043401729	0.078805968	0.225558597	0.155396382	0.11280496	0.072818134	0.027696452	0.007989168	0.914413849	0.873324434	Bacteria.Firmicutes.Clostridia.Clostridiales.Lachnospiraceae..Eubacterium..xylanophilum.group	LNP1
428927	ENSG00000206535	rs2316701	0.000202202	2.17E-05	0.535523968	0.836312789	0.723312406	-0.596364476	-0.069332214	0.017704043	0.183786834	0.130396799	0.111312981	0.085349502	0.000767252	3.94E-05	0.953370511	0.962141134	Bacteria.Firmicutes.Clostridia.Clostridiales.Ruminococcaceae.Ruminiclostridium.5	LNP1
428928	ENSG00000206535	rs2316701	2.26E-05	2.74E-06	0.009257637	0.135477785	0.785799806	-0.616970866	-0.225091035	0.093861394	0.172239211	0.120242811	0.083952436	0.062105147	0.000180237	9.31E-06	0.211302922	0.794542328	Bacteria.Firmicutes.Negativicutes.Selenomonadales.Veillonellaceae.Veillonella	LNP1
428929	ENSG00000206535	rs2316701	0.000132932	1.36E-05	0.393269806	0.650793629	0.759057757	-0.607916729	0.09828102	-0.034577721	0.187000176	0.129328638	0.11436956	0.076039634	0.000838467	2.72E-05	0.788564457	0.997649073	Bacteria.Firmicutes.Clostridia.Clostridiales.Ruminococcaceaencultured	LNP1
428930	ENSG00000206535	rs2316701	0.044568301	0.091166599	0.665605725	0.362679869	0.605845997	-0.400376084	0.047414072	-0.073597643	0.295860621	0.23355085	0.109214821	0.08029256	0.278184865	0.170452867	0.996108676	0.994103974	Bacteria.Firmicutes.Clostridia.Clostridiales.Lachnospiraceae..Ruminococcus..gnavus.group	LNP1
428931	ENSG00000206535	rs2316701	0.162023124	0.080165023	0.603455809	0.711024605	0.53804452	-0.501161717	0.046698889	-0.024265629	0.380476797	0.282016251	0.089470854	0.065215991	0.506236867	0.181843951	0.999785669	0.999420701	Bacteria.Firmicutes.Clostridia.Clostridiales.Ruminococcaceae.Faecalibacterium	LNP1
428932	ENSG00000206535	rs2316701	0.000343648	7.62E-05	0.19601523	0.049672455	0.673289457	-0.533373344	0.120690556	-0.127081966	0.17828659	0.126388316	0.092397528	0.063556503	0.001901886	0.000124338	0.774257871	0.933423512	Bacteria.Firmicutes.Clostridia.Clostridiales.Lachnospiraceae..Eubacterium..hallii.group	LNP1
428933	ENSG00000206535	rs2316701	0.001695361	0.000214852	0.863185732	0.994484386	0.736921301	-0.593703537	0.018290482	-0.000485291	0.225150393	0.151549013	0.105729109	0.069935782	0.011566142	0.000655984	0.968870876	0.999461157	Bacteria.Firmicutes.Clostridia.Clostridiales.Ruminococcaceae.Ruminococcaceae.UCG.003	LNP1
428934	ENSG00000206535	rs2316701	0.001481025	0.00054267	0.49540746	0.843920767	0.828104084	-0.60785709	-0.063338853	0.011216361	0.249630481	0.167160086	0.092393348	0.056746528	0.012485866	0.001567489	0.959420401	0.965530807	Bacteria.Proteobacteria.Gammaproteobacteria.Enterobacteriales.Enterobacteriaceae	LNP1
428935	ENSG00000206535	rs2316701	0.008837404	0.004663287	0.477401931	0.811229548	0.920314813	-0.635993725	-0.07602359	0.015673149	0.341057856	0.217132009	0.106392446	0.065359621	0.057798229	0.01375626	0.834313811	0.995251343	Bacteria.Proteobacteria.Gammaproteobacteria	LNP1
428936	ENSG00000206535	rs2316701	0.00050267	0.000330611	0.692096571	0.956055125	0.761050254	-0.582533332	-0.045464633	-0.005271479	0.207934094	0.153776931	0.114303958	0.095300367	0.005992567	0.001114809	0.947972896	0.980738272	Bacteria.Actinobacteria	LNP1
428937	ENSG00000206535	rs2316701	0.000183215	6.85E-05	0.264666317	0.296693305	0.838456885	-0.691545253	0.173481068	-0.125725367	0.21147402	0.162685081	0.154206241	0.119525093	0.002062627	0.000320284	0.791129902	0.994989321	Bacteria.Actinobacteria.Coriobacteriia.Coriobacteriales	LNP1
428938	ENSG00000206535	rs2316701	7.95E-05	1.10E-05	0.131523516	0.43436895	0.747914044	-0.591433017	0.119628475	-0.039149709	0.17773945	0.124291798	0.078338868	0.049774881	0.000485895	3.27E-05	0.99994518	0.999865593	Bacteria.Bacteroidetes.Bacteroidia.Bacteroidales.Prevotellaceae	LNP1
428939	ENSG00000206535	rs2316701	0.001569993	0.000692682	0.571280368	0.843440971	0.807726502	-0.608696632	0.076560535	-0.018064815	0.2448961	0.170966848	0.134550301	0.091110836	0.014937102	0.00208846	0.999550585	0.981358869	Bacteria.Firmicutes.Clostridia.Clostridiales.Lachnospiraceae.Lachnospiraceae.ND3007.group	LNP1
428940	ENSG00000206535	rs2316701	7.35E-05	5.92E-05	0.131581162	0.360878052	0.868032077	-0.661571133	0.141837651	-0.068915913	0.205180087	0.154139823	0.092896693	0.074901517	0.001590933	0.000325454	0.950706941	0.994553009	Bacteria.Firmicutes.Clostridia.Clostridiales.Ruminococcaceae.Ruminiclostridium.9	LNP1
428941	ENSG00000206535	rs2316701	0.78928717	0.992634566	0.409397982	0.297806097	0.178117665	-0.005300051	0.110113167	-0.118299617	0.663816724	0.571966282	0.132628603	0.112727072	0.902016862	0.755569019	0.876277026	0.778803758	Bacteria.Firmicutes.Clostridia.Clostridiales.Lachnospiraceae	LNP1
428942	ENSG00000206535	rs2316701	0.011703116	0.001320477	0.444186387	0.648956649	0.600451378	-0.555921296	0.081589935	-0.032401635	0.231557794	0.16571626	0.105993463	0.070854102	0.050136	0.003115483	0.952041951	0.931534808	Bacteria.Proteobacteria.Betaproteobacteria	LNP1
428943	ENSG00000206535	rs2316701	2.14E-05	9.19E-06	0.045251119	0.22082139	0.951074086	-0.674412331	0.22328603	-0.088100392	0.207785029	0.140276178	0.109399136	0.071275798	0.000477939	5.00E-05	0.656432704	0.961152204	Bacteria.Bacteroidetes.Bacteroidia.Bacteroidales.Porphyromonadaceae.Odoribacter	LNP1
428944	ENSG00000206535	rs2316701	0.053109397	0.020252945	0.494769398	0.33526224	0.563929278	-0.453911462	-0.07353174	0.068894347	0.286348493	0.190787445	0.107102748	0.070976913	0.167229699	0.040559122	0.984987993	0.971423926	Bacteria.Proteobacteria.Deltaproteobacteria.Desulfovibrionales.Desulfovibrionaceae.Desulfovibrio	LNP1
428945	ENSG00000206535	rs2316701	0.000295908	0.000155388	0.270108611	0.758834423	0.896905056	-0.625465983	-0.103367915	0.018930012	0.234688281	0.155844893	0.092944274	0.061403741	0.00348459	0.000803387	0.83791785	0.91465847	Bacteria.Firmicutes.Negativicutes.Selenomonadales.Veillonellaceae	LNP1
428946	ENSG00000212127	rs11054078	0.030097283	0.000365201	0.086507281	0.526165094	-0.307519726	0.45967067	-0.073884054	0.023839028	0.138731098	0.12231917	0.042460314	0.037409101	0.066232479	0.000974582	0.998302481	0.99762474	Bacteria.Proteobacteria.Gammaproteobacteria.Enterobacteriales.Enterobacteriaceae.Escherichia.Shigella	TAS2R14
428947	ENSG00000212127	rs11054078	0.030097283	0.000365201	0.086507281	0.526165094	-0.307519726	0.45967067	-0.073884054	0.023839028	0.138731098	0.12231917	0.042460314	0.037409101	0.066232479	0.000974582	0.998302481	0.99762474	Bacteria.Proteobacteria.Gammaproteobacteria.Enterobacteriales.Enterobacteriaceae.Escherichia.Shigella	TAS2R14
428948	ENSG00000212127	rs11054078	0.002960227	0.003929883	0.857336056	0.367038186	-0.461598412	0.428309981	0.011637648	0.060765611	0.149558218	0.143300067	0.06448497	0.066902297	0.020488815	0.008558457	0.998793879	0.998019463	Bacteria.Firmicutes.Clostridia.Clostridiales.Lachnospiraceae.Blautia	TAS2R14
428949	ENSG00000212127	rs11054078	0.002960227	0.003929883	0.857336056	0.367038186	-0.461598412	0.428309981	0.011637648	0.060765611	0.149558218	0.143300067	0.06448497	0.066902297	0.020488815	0.008558457	0.998793879	0.998019463	Bacteria.Firmicutes.Clostridia.Clostridiales.Lachnospiraceae.Blautia	TAS2R14
428950	ENSG00000212127	rs11054078	0.008804664	7.17E-05	0.037851811	0.664087398	-0.335961703	0.523813468	0.098063544	-0.018267495	0.124440081	0.123613731	0.046276789	0.04187502	0.026662408	0.000299205	0.712318752	0.84258984	Bacteria.Firmicutes.Clostridia.Clostridiales.Lachnospiraceae.Tyzzerella	TAS2R14
428951	ENSG00000212127	rs11054078	0.008804664	7.17E-05	0.037851811	0.664087398	-0.335961703	0.523813468	0.098063544	-0.018267495	0.124440081	0.123613731	0.046276789	0.04187502	0.026662408	0.000299205	0.712318752	0.84258984	Bacteria.Firmicutes.Clostridia.Clostridiales.Lachnospiraceae.Tyzzerella	TAS2R14
428952	ENSG00000212127	rs11054078	0.000492012	5.88E-06	0.757262728	0.505235237	-0.440255934	0.523310255	-0.015064783	0.027469874	0.12006979	0.106190398	0.0485392	0.041003672	0.001700002	1.47E-05	0.95477287	0.959631403	Bacteria.Firmicutes.Negativicutes.Selenomonadales.Veillonellaceae.Dialister	TAS2R14
428953	ENSG00000212127	rs11054078	0.000492012	5.88E-06	0.757262728	0.505235237	-0.440255934	0.523310255	-0.015064783	0.027469874	0.12006979	0.106190398	0.0485392	0.041003672	0.001700002	1.47E-05	0.95477287	0.959631403	Bacteria.Firmicutes.Negativicutes.Selenomonadales.Veillonellaceae.Dialister	TAS2R14
428954	ENSG00000212127	rs11054078	0.001520601	9.25E-05	0.284360864	0.035493656	-0.398431866	0.441126431	-0.072086304	0.136310549	0.120419335	0.105925184	0.066786828	0.06349667	0.005709628	0.000168773	0.60342226	0.955303348	Bacteria.Firmicutes.Bacilli.Lactobacillales.Streptococcaceae	TAS2R14
428955	ENSG00000212127	rs11054078	0.001520601	9.25E-05	0.284360864	0.035493656	-0.398431866	0.441126431	-0.072086304	0.136310549	0.120419335	0.105925184	0.066786828	0.06349667	0.005709628	0.000168773	0.60342226	0.955303348	Bacteria.Firmicutes.Bacilli.Lactobacillales.Streptococcaceae	TAS2R14
428956	ENSG00000212127	rs11054078	0.001329225	8.41E-05	0.324186032	0.029478076	-0.400201832	0.441501262	-0.065884188	0.140639148	0.119373604	0.105322616	0.066327823	0.063197973	0.00519592	0.000162636	0.604604499	0.921307549	Bacteria.Firmicutes.Bacilli.Lactobacillales.Streptococcaceae.Streptococcus	TAS2R14
428957	ENSG00000212127	rs11054078	0.001329225	8.41E-05	0.324186032	0.029478076	-0.400201832	0.441501262	-0.065884188	0.140639148	0.119373604	0.105322616	0.066327823	0.063197973	0.00519592	0.000162636	0.604604499	0.921307549	Bacteria.Firmicutes.Bacilli.Lactobacillales.Streptococcaceae.Streptococcus	TAS2R14
428958	ENSG00000212127	rs11054078	0.027442209	0.007414169	0.66892596	0.540893138	-0.567094259	0.476433886	-0.037528151	-0.037976026	0.251459887	0.172435942	0.087367279	0.061783873	0.100743529	0.030409474	0.722189554	0.832586956	Bacteria.Firmicutes.Erysipelotrichia.Erysipelotrichales.Erysipelotrichaceae.Holdemanella	TAS2R14
428959	ENSG00000212127	rs11054078	0.027442209	0.007414169	0.66892596	0.540893138	-0.567094259	0.476433886	-0.037528151	-0.037976026	0.251459887	0.172435942	0.087367279	0.061783873	0.100743529	0.030409474	0.722189554	0.832586956	Bacteria.Firmicutes.Erysipelotrichia.Erysipelotrichales.Erysipelotrichaceae.Holdemanella	TAS2R14
428960	ENSG00000212127	rs11054078	0.000194092	0.000147245	0.09345135	0.32808559	-0.661743158	0.620691406	-0.106087306	0.052987048	0.167625509	0.154048648	0.062328949	0.053778754	0.005285691	0.001424344	0.996423631	0.945973526	Bacteria.Bacteroidetes.Bacteroidia.Bacteroidales.Prevotellaceae.Prevotella.7	TAS2R14
428961	ENSG00000212127	rs11054078	0.000194092	0.000147245	0.09345135	0.32808559	-0.661743158	0.620691406	-0.106087306	0.052987048	0.167625509	0.154048648	0.062328949	0.053778754	0.005285691	0.001424344	0.996423631	0.945973526	Bacteria.Bacteroidetes.Bacteroidia.Bacteroidales.Prevotellaceae.Prevotella.7	TAS2R14
428962	ENSG00000212127	rs11054078	0.005509642	0.084653611	0.150812337	0.867131893	-0.847008287	0.566093537	0.088682991	-0.011434523	0.295124049	0.32336256	0.061011697	0.06808067	0.328139814	0.341614829	0.956359196	0.942918039	Bacteria.Firmicutes.Clostridia.Clostridiales.Ruminococcaceae	TAS2R14
428963	ENSG00000212127	rs11054078	0.005509642	0.084653611	0.150812337	0.867131893	-0.847008287	0.566093537	0.088682991	-0.011434523	0.295124049	0.32336256	0.061011697	0.06808067	0.328139814	0.341614829	0.956359196	0.942918039	Bacteria.Firmicutes.Clostridia.Clostridiales.Ruminococcaceae	TAS2R14
428964	ENSG00000212127	rs11054078	0.000301623	7.15E-06	0.798334132	0.587682105	-0.461586909	0.543744923	-0.014096759	0.02594491	0.120963591	0.111521584	0.054950179	0.047617041	0.001951955	1.83E-05	0.999417824	0.997023453	Bacteria.Firmicutes.Clostridia.Clostridiales.Christensenellaceae.Christensenellaceae.R.7.group	TAS2R14
428965	ENSG00000212127	rs11054078	0.000301623	7.15E-06	0.798334132	0.587682105	-0.461586909	0.543744923	-0.014096759	0.02594491	0.120963591	0.111521584	0.054950179	0.047617041	0.001951955	1.83E-05	0.999417824	0.997023453	Bacteria.Firmicutes.Clostridia.Clostridiales.Christensenellaceae.Christensenellaceae.R.7.group	TAS2R14
428966	ENSG00000212127	rs11054078	0.000309316	8.38E-05	0.499179052	0.735456222	-0.492000585	0.535055764	-0.028415815	0.014760846	0.129191237	0.127615223	0.04181692	0.043502999	0.004605987	0.000548353	0.999614985	0.99936283	Bacteria.Firmicutes.Clostridia.Clostridiales.Lachnospiraceae.Tyzzerella.4	TAS2R14
428967	ENSG00000212127	rs11054078	0.000309316	8.38E-05	0.499179052	0.735456222	-0.492000585	0.535055764	-0.028415815	0.014760846	0.129191237	0.127615223	0.04181692	0.043502999	0.004605987	0.000548353	0.999614985	0.99936283	Bacteria.Firmicutes.Clostridia.Clostridiales.Lachnospiraceae.Tyzzerella.4	TAS2R14
428968	ENSG00000212127	rs11054078	0.0005669	2.39E-05	0.320939387	0.227835993	-0.552056682	0.632099642	-0.061539188	0.064861546	0.15238269	0.139042845	0.061536187	0.053284426	0.011272797	0.000288179	0.99946547	0.972078348	Bacteria.Firmicutes.Erysipelotrichia.Erysipelotrichales.Erysipelotrichaceae..Clostridium..innocuum.group	TAS2R14
428969	ENSG00000212127	rs11054078	0.0005669	2.39E-05	0.320939387	0.227835993	-0.552056682	0.632099642	-0.061539188	0.064861546	0.15238269	0.139042845	0.061536187	0.053284426	0.011272797	0.000288179	0.99946547	0.972078348	Bacteria.Firmicutes.Erysipelotrichia.Erysipelotrichales.Erysipelotrichaceae..Clostridium..innocuum.group	TAS2R14
428970	ENSG00000212127	rs11054078	0.017923223	0.00524111	0.370899293	0.089199438	-0.360409592	0.377351347	-0.06618551	0.116525172	0.148447893	0.130671811	0.073463221	0.067549041	0.049393124	0.007927929	0.703322345	0.982679299	Bacteria.Firmicutes.Bacilli	TAS2R14
428971	ENSG00000212127	rs11054078	0.017923223	0.00524111	0.370899293	0.089199438	-0.360409592	0.377351347	-0.06618551	0.116525172	0.148447893	0.130671811	0.073463221	0.067549041	0.049393124	0.007927929	0.703322345	0.982679299	Bacteria.Firmicutes.Bacilli	TAS2R14
428972	ENSG00000212127	rs11054078	0.000863057	0.00015956	0.945953909	0.220430524	-0.466982073	0.457929914	-0.00422537	-0.068395112	0.133767425	0.114322472	0.062094828	0.055286275	0.006418197	0.000503292	0.929885533	0.955201279	Bacteria.Firmicutes.Clostridia.Clostridiales.Ruminococcaceae..Eubacterium..coprostanoligenes.group	TAS2R14
428973	ENSG00000212127	rs11054078	0.000863057	0.00015956	0.945953909	0.220430524	-0.466982073	0.457929914	-0.00422537	-0.068395112	0.133767425	0.114322472	0.062094828	0.055286275	0.006418197	0.000503292	0.929885533	0.955201279	Bacteria.Firmicutes.Clostridia.Clostridiales.Ruminococcaceae..Eubacterium..coprostanoligenes.group	TAS2R14
428974	ENSG00000212127	rs11054078	0.000348016	5.64E-06	0.798804891	0.906358526	-0.442125059	0.512857012	0.014695473	-0.006595954	0.117193394	0.103832804	0.057421063	0.05585742	0.001585295	1.60E-05	0.999334555	0.999343081	Bacteria.Firmicutes.Erysipelotrichia.Erysipelotrichales.Erysipelotrichaceae.Erysipelotrichaceae.UCG.003	TAS2R14
428975	ENSG00000212127	rs11054078	0.000348016	5.64E-06	0.798804891	0.906358526	-0.442125059	0.512857012	0.014695473	-0.006595954	0.117193394	0.103832804	0.057421063	0.05585742	0.001585295	1.60E-05	0.999334555	0.999343081	Bacteria.Firmicutes.Erysipelotrichia.Erysipelotrichales.Erysipelotrichaceae.Erysipelotrichaceae.UCG.003	TAS2R14
428976	ENSG00000212127	rs11054078	0.150048732	0.032282101	0.147511303	0.093240963	-0.252819469	0.327712698	0.100852102	-0.097146258	0.173603152	0.149837399	0.068813865	0.057038422	0.268059802	0.046392684	0.999469974	0.986131077	Bacteria.Bacteroidetes.Bacteroidia.Bacteroidales.Porphyromonadaceae.Barnesiella	TAS2R14
428977	ENSG00000212127	rs11054078	0.150048732	0.032282101	0.147511303	0.093240963	-0.252819469	0.327712698	0.100852102	-0.097146258	0.173603152	0.149837399	0.068813865	0.057038422	0.268059802	0.046392684	0.999469974	0.986131077	Bacteria.Bacteroidetes.Bacteroidia.Bacteroidales.Porphyromonadaceae.Barnesiella	TAS2R14
428978	ENSG00000212127	rs11054078	0.00058059	5.24E-05	0.412038406	0.916199405	-0.533345109	0.528942564	0.051011876	0.0054793	0.147519607	0.122245038	0.061792027	0.051874502	0.00480383	0.000201584	0.99786128	0.999462671	Bacteria.Firmicutes.Clostridia.Clostridiales.Lachnospiraceae.Anaerostipes	TAS2R14
428979	ENSG00000212127	rs11054078	0.00058059	5.24E-05	0.412038406	0.916199405	-0.533345109	0.528942564	0.051011876	0.0054793	0.147519607	0.122245038	0.061792027	0.051874502	0.00480383	0.000201584	0.99786128	0.999462671	Bacteria.Firmicutes.Clostridia.Clostridiales.Lachnospiraceae.Anaerostipes	TAS2R14
428980	ENSG00000212127	rs11054078	0.000539609	9.72E-06	0.303025864	0.377954123	-0.421714695	0.496186492	-0.062073153	0.053814315	0.115915263	0.103529988	0.059796714	0.060625813	0.002190406	2.40E-05	0.997048205	0.999513539	Bacteria.Firmicutes.Clostridia.Clostridiales.Lachnospiraceae.Dorea	TAS2R14
428981	ENSG00000212127	rs11054078	0.000539609	9.72E-06	0.303025864	0.377954123	-0.421714695	0.496186492	-0.062073153	0.053814315	0.115915263	0.103529988	0.059796714	0.060625813	0.002190406	2.40E-05	0.997048205	0.999513539	Bacteria.Firmicutes.Clostridia.Clostridiales.Lachnospiraceae.Dorea	TAS2R14
428982	ENSG00000212127	rs11054078	0.403839669	0.050008881	0.674288476	0.750638687	-0.305381799	0.601915225	-0.035031019	-0.022020397	0.36347095	0.301487516	0.082982646	0.069002164	0.714914431	0.348343415	0.921846173	0.99665811	Bacteria.Proteobacteria	TAS2R14
428983	ENSG00000212127	rs11054078	0.403839669	0.050008881	0.674288476	0.750638687	-0.305381799	0.601915225	-0.035031019	-0.022020397	0.36347095	0.301487516	0.082982646	0.069002164	0.714914431	0.348343415	0.921846173	0.99665811	Bacteria.Proteobacteria	TAS2R14
428984	ENSG00000212127	rs11054078	0.006000895	0.008595759	0.789453461	0.70080313	-0.484641432	0.468497188	0.017059101	0.02878472	0.17068018	0.172962217	0.06362806	0.074588845	0.058862	0.026105987	0.997570438	0.984587444	Bacteria.Firmicutes.Clostridia.Clostridiales.Lachnospiraceae.Lachnospiraceae.UCG.008	TAS2R14
428985	ENSG00000212127	rs11054078	0.006000895	0.008595759	0.789453461	0.70080313	-0.484641432	0.468497188	0.017059101	0.02878472	0.17068018	0.172962217	0.06362806	0.074588845	0.058862	0.026105987	0.997570438	0.984587444	Bacteria.Firmicutes.Clostridia.Clostridiales.Lachnospiraceae.Lachnospiraceae.UCG.008	TAS2R14
428986	ENSG00000212127	rs11054078	0.041815153	0.030343352	0.387306414	0.085719437	-0.344964934	0.328070313	0.071618587	-0.131728883	0.166186539	0.14823071	0.082294545	0.075509066	0.12178465	0.036160169	0.999274386	0.998480911	Bacteria.Firmicutes.Clostridia.Clostridiales.Ruminococcaceae.Ruminococcaceae.UCG.013	TAS2R14
428987	ENSG00000212127	rs11054078	0.041815153	0.030343352	0.387306414	0.085719437	-0.344964934	0.328070313	0.071618587	-0.131728883	0.166186539	0.14823071	0.082294545	0.075509066	0.12178465	0.036160169	0.999274386	0.998480911	Bacteria.Firmicutes.Clostridia.Clostridiales.Ruminococcaceae.Ruminococcaceae.UCG.013	TAS2R14
428988	ENSG00000212127	rs11054078	0.012704754	0.000731909	0.538223212	0.355210937	-0.387058903	0.45129268	-0.031340226	0.044706233	0.151089345	0.127374858	0.050652416	0.048016001	0.033162813	0.001516948	0.999507593	0.935584968	Bacteria.Firmicutes.Clostridia.Clostridiales.Lachnospiraceae.Lachnoclostridium	TAS2R14
428989	ENSG00000212127	rs11054078	0.012704754	0.000731909	0.538223212	0.355210937	-0.387058903	0.45129268	-0.031340226	0.044706233	0.151089345	0.127374858	0.050652416	0.048016001	0.033162813	0.001516948	0.999507593	0.935584968	Bacteria.Firmicutes.Clostridia.Clostridiales.Lachnospiraceae.Lachnoclostridium	TAS2R14
428990	ENSG00000212127	rs11054078	0.000941321	0.000625109	0.203025418	0.541690239	-0.623291073	0.59124369	-0.117772193	0.047005896	0.179963949	0.164581093	0.091598494	0.076626031	0.012140508	0.003035498	0.816998542	0.989640339	Bacteria.Firmicutes.Clostridia.Clostridiales.Family.XIII.Family.XIII.AD3011.group	TAS2R14
428991	ENSG00000212127	rs11054078	0.000941321	0.000625109	0.203025418	0.541690239	-0.623291073	0.59124369	-0.117772193	0.047005896	0.179963949	0.164581093	0.091598494	0.076626031	0.012140508	0.003035498	0.816998542	0.989640339	Bacteria.Firmicutes.Clostridia.Clostridiales.Family.XIII.Family.XIII.AD3011.group	TAS2R14
428992	ENSG00000212127	rs11054078	8.04E-05	1.48E-06	0.23888748	0.619256695	-0.483748023	0.54017593	-0.064973699	0.023463144	0.11504607	0.102061195	0.054667719	0.046995879	0.000463307	4.35E-06	0.996546716	0.99835739	Bacteria.Firmicutes.Clostridia.Clostridiales.Ruminococcaceae.Ruminococcaceae.UCG.002	TAS2R14
428993	ENSG00000212127	rs11054078	8.04E-05	1.48E-06	0.23888748	0.619256695	-0.483748023	0.54017593	-0.064973699	0.023463144	0.11504607	0.102061195	0.054667719	0.046995879	0.000463307	4.35E-06	0.996546716	0.99835739	Bacteria.Firmicutes.Clostridia.Clostridiales.Ruminococcaceae.Ruminococcaceae.UCG.002	TAS2R14
428994	ENSG00000212127	rs11054078	0.000928764	1.74E-05	0.807687601	0.692085354	-0.465798588	0.54019938	-0.018991225	0.025986658	0.134325061	0.11657248	0.07770895	0.065331303	0.004896581	6.94E-05	0.998173674	0.994266973	Bacteria.Firmicutes.Bacilli.Bacillales	TAS2R14
428995	ENSG00000212127	rs11054078	0.000928764	1.74E-05	0.807687601	0.692085354	-0.465798588	0.54019938	-0.018991225	0.025986658	0.134325061	0.11657248	0.07770895	0.065331303	0.004896581	6.94E-05	0.998173674	0.994266973	Bacteria.Firmicutes.Bacilli.Bacillales	TAS2R14
428996	ENSG00000212127	rs11054078	0.001047055	2.25E-05	0.599503201	0.721566866	-0.49754622	0.546400312	0.039565606	-0.022578219	0.145081381	0.119747644	0.074982809	0.063086841	0.00560609	8.46E-05	0.997851323	0.977487446	Bacteria.Firmicutes.Clostridia.Clostridiales.Lachnospiraceae.Fusicatenibacter	TAS2R14
428997	ENSG00000212127	rs11054078	0.001047055	2.25E-05	0.599503201	0.721566866	-0.49754622	0.546400312	0.039565606	-0.022578219	0.145081381	0.119747644	0.074982809	0.063086841	0.00560609	8.46E-05	0.997851323	0.977487446	Bacteria.Firmicutes.Clostridia.Clostridiales.Lachnospiraceae.Fusicatenibacter	TAS2R14
428998	ENSG00000212127	rs11054078	0.000647794	2.17E-05	0.976931824	0.994089509	-0.450869799	0.518301385	0.001820986	-0.000391852	0.125896004	0.113330804	0.062737409	0.052697495	0.0036916	7.70E-05	0.786491926	0.960066744	Bacteria.Actinobacteria.Actinobacteria	TAS2R14
428999	ENSG00000212127	rs11054078	0.000647794	2.17E-05	0.976931824	0.994089509	-0.450869799	0.518301385	0.001820986	-0.000391852	0.125896004	0.113330804	0.062737409	0.052697495	0.0036916	7.70E-05	0.786491926	0.960066744	Bacteria.Actinobacteria.Actinobacteria	TAS2R14
429000	ENSG00000212127	rs11054078	0.016852061	9.84E-05	0.034021818	0.055834682	-0.312707279	0.436940183	0.112614548	-0.081402488	0.127522246	0.105374099	0.052020046	0.041816657	0.026931729	0.000191827	0.998409995	0.996467843	Bacteria.Verrucomicrobia	TAS2R14
429001	ENSG00000212127	rs11054078	0.016852061	9.84E-05	0.034021818	0.055834682	-0.312707279	0.436940183	0.112614548	-0.081402488	0.127522246	0.105374099	0.052020046	0.041816657	0.026931729	0.000191827	0.998409995	0.996467843	Bacteria.Verrucomicrobia	TAS2R14
429002	ENSG00000212127	rs11054078	0.612747076	0.851413168	0.990664137	0.341595409	-0.446607405	-0.136213657	-0.001672919	0.115453938	0.878157073	0.724341809	0.142431313	0.120524742	0.999415694	0.899898606	0.995638616	0.933994762	Bacteria.Firmicutes	TAS2R14
429003	ENSG00000212127	rs11054078	0.612747076	0.851413168	0.990664137	0.341595409	-0.446607405	-0.136213657	-0.001672919	0.115453938	0.878157073	0.724341809	0.142431313	0.120524742	0.999415694	0.899898606	0.995638616	0.933994762	Bacteria.Firmicutes	TAS2R14
429004	ENSG00000212127	rs11054078	0.002183363	0.000360849	0.41364864	0.02585891	-0.401535725	0.413792331	-0.053495959	0.140769342	0.125907447	0.11000412	0.06502591	0.061746606	0.00924641	0.000634033	0.577703438	0.910444892	Bacteria.Firmicutes.Bacilli.Lactobacillales	TAS2R14
429005	ENSG00000212127	rs11054078	0.002183363	0.000360849	0.41364864	0.02585891	-0.401535725	0.413792331	-0.053495959	0.140769342	0.125907447	0.11000412	0.06502591	0.061746606	0.00924641	0.000634033	0.577703438	0.910444892	Bacteria.Firmicutes.Bacilli.Lactobacillales	TAS2R14
429006	ENSG00000212127	rs11054078	0.019963321	0.000118352	0.031681865	0.052598754	-0.306358014	0.432893563	0.114696298	-0.08272984	0.12845625	0.105764277	0.052252057	0.041915053	0.030366668	0.000221011	0.99894297	0.998882343	Bacteria.Verrucomicrobia.Verrucomicrobiae.Verrucomicrobiales.Verrucomicrobiaceae.Akkermansia	TAS2R14
429007	ENSG00000212127	rs11054078	0.019963321	0.000118352	0.031681865	0.052598754	-0.306358014	0.432893563	0.114696298	-0.08272984	0.12845625	0.105764277	0.052252057	0.041915053	0.030366668	0.000221011	0.99894297	0.998882343	Bacteria.Verrucomicrobia.Verrucomicrobiae.Verrucomicrobiales.Verrucomicrobiaceae.Akkermansia	TAS2R14
429008	ENSG00000212127	rs11054078	0.003298862	0.003825032	0.313007338	0.886864593	-0.623539202	0.547424127	-0.095912886	0.012412827	0.204481805	0.182578619	0.094337166	0.086910162	0.042920046	0.017678359	0.919136134	0.999148231	Bacteria.Firmicutes.Clostridia.Clostridiales.Ruminococcaceae.Anaerotruncus	TAS2R14
429009	ENSG00000212127	rs11054078	0.003298862	0.003825032	0.313007338	0.886864593	-0.623539202	0.547424127	-0.095912886	0.012412827	0.204481805	0.182578619	0.094337166	0.086910162	0.042920046	0.017678359	0.919136134	0.999148231	Bacteria.Firmicutes.Clostridia.Clostridiales.Ruminococcaceae.Anaerotruncus	TAS2R14
429010	ENSG00000212127	rs11054078	0.00021409	7.66E-05	0.51026571	0.513204158	-0.483272144	0.565310814	-0.032175097	0.032757069	0.123326993	0.134002047	0.048601664	0.04982753	0.002208945	0.000260838	0.99830237	0.997282036	Bacteria.Firmicutes.Clostridia.Clostridiales.Clostridiaceae.1.Clostridium.sensu.stricto.1	TAS2R14
429011	ENSG00000212127	rs11054078	0.00021409	7.66E-05	0.51026571	0.513204158	-0.483272144	0.565310814	-0.032175097	0.032757069	0.123326993	0.134002047	0.048601664	0.04982753	0.002208945	0.000260838	0.99830237	0.997282036	Bacteria.Firmicutes.Clostridia.Clostridiales.Clostridiaceae.1.Clostridium.sensu.stricto.1	TAS2R14
429012	ENSG00000212127	rs11054078	0.00121754	0.000764906	0.50616713	0.818355904	-0.507026774	0.4938029	0.045377353	0.014202132	0.149966997	0.139921158	0.067882766	0.061593612	0.008868217	0.001695139	0.993501001	0.954085234	Bacteria.Firmicutes.Erysipelotrichia.Erysipelotrichales	TAS2R14
429013	ENSG00000212127	rs11054078	0.00121754	0.000764906	0.50616713	0.818355904	-0.507026774	0.4938029	0.045377353	0.014202132	0.149966997	0.139921158	0.067882766	0.061593612	0.008868217	0.001695139	0.993501001	0.954085234	Bacteria.Firmicutes.Erysipelotrichia.Erysipelotrichales	TAS2R14
429014	ENSG00000212127	rs11054078	0.026357616	0.00166412	0.970890314	0.782498311	-0.455109239	0.556909175	-0.002683557	0.016397102	0.20032033	0.169834156	0.073260476	0.059154112	0.177667511	0.013669643	0.999626612	0.998377846	Bacteria.Firmicutes.Clostridia.Clostridiales.Family.XI.Anaerococcus	TAS2R14
429015	ENSG00000212127	rs11054078	0.026357616	0.00166412	0.970890314	0.782498311	-0.455109239	0.556909175	-0.002683557	0.016397102	0.20032033	0.169834156	0.073260476	0.059154112	0.177667511	0.013669643	0.999626612	0.998377846	Bacteria.Firmicutes.Clostridia.Clostridiales.Family.XI.Anaerococcus	TAS2R14
429016	ENSG00000212127	rs11054078	0.001055974	1.13E-05	0.909287424	0.598253582	-0.455713334	0.5376708	0.005721256	-0.023043806	0.132988526	0.113124422	0.050021722	0.043522119	0.005560091	4.20E-05	0.956877465	0.919872773	Bacteria.Firmicutes.Clostridia.Clostridiales.Lachnospiraceae.Roseburia	TAS2R14
429017	ENSG00000212127	rs11054078	0.001055974	1.13E-05	0.909287424	0.598253582	-0.455713334	0.5376708	0.005721256	-0.023043806	0.132988526	0.113124422	0.050021722	0.043522119	0.005560091	4.20E-05	0.956877465	0.919872773	Bacteria.Firmicutes.Clostridia.Clostridiales.Lachnospiraceae.Roseburia	TAS2R14
429018	ENSG00000212127	rs11054078	0.44917846	0.848337463	0.873376187	0.475956105	-0.572095019	0.117380681	0.019928201	0.074560788	0.751452688	0.611381159	0.124557644	0.104002288	0.987348183	0.80672519	0.996576058	0.828350038	Bacteria.Firmicutes.Clostridia.Clostridiales	TAS2R14
429019	ENSG00000212127	rs11054078	0.44917846	0.848337463	0.873376187	0.475956105	-0.572095019	0.117380681	0.019928201	0.074560788	0.751452688	0.611381159	0.124557644	0.104002288	0.987348183	0.80672519	0.996576058	0.828350038	Bacteria.Firmicutes.Clostridia.Clostridiales	TAS2R14
429020	ENSG00000212127	rs11054078	0.011520776	0.000905931	0.814902754	0.843262868	-0.422231378	0.497556543	0.01402551	-0.010699295	0.162455773	0.143156527	0.059671993	0.053900314	0.078251417	0.00432992	0.999028109	0.997798285	Bacteria.Actinobacteria.Actinobacteria.Micrococcales.Micrococcaceae	TAS2R14
429021	ENSG00000212127	rs11054078	0.011520776	0.000905931	0.814902754	0.843262868	-0.422231378	0.497556543	0.01402551	-0.010699295	0.162455773	0.143156527	0.059671993	0.053900314	0.078251417	0.00432992	0.999028109	0.997798285	Bacteria.Actinobacteria.Actinobacteria.Micrococcales.Micrococcaceae	TAS2R14
429022	ENSG00000212127	rs11054078	0.000479046	5.10E-06	0.875912962	0.699213244	-0.447759497	0.518040607	0.007554355	-0.015204434	0.121842713	0.104315744	0.048190739	0.039179634	0.002360617	1.53E-05	0.809263091	0.876058212	Bacteria.Proteobacteria.Betaproteobacteria.Burkholderiales.Alcaligenaceae.Sutterella	TAS2R14
429023	ENSG00000212127	rs11054078	0.000479046	5.10E-06	0.875912962	0.699213244	-0.447759497	0.518040607	0.007554355	-0.015204434	0.121842713	0.104315744	0.048190739	0.039179634	0.002360617	1.53E-05	0.809263091	0.876058212	Bacteria.Proteobacteria.Betaproteobacteria.Burkholderiales.Alcaligenaceae.Sutterella	TAS2R14
429024	ENSG00000212127	rs11054078	0.000325051	7.31E-06	0.50545719	0.842107007	-0.512990216	0.536670892	-0.043843448	-0.01104949	0.135235611	0.110209156	0.065478385	0.055251516	0.002037084	3.15E-05	0.999550314	0.996901429	Bacteria.Proteobacteria.Gammaproteobacteria.Pseudomonadales	TAS2R14
429025	ENSG00000212127	rs11054078	0.000325051	7.31E-06	0.50545719	0.842107007	-0.512990216	0.536670892	-0.043843448	-0.01104949	0.135235611	0.110209156	0.065478385	0.055251516	0.002037084	3.15E-05	0.999550314	0.996901429	Bacteria.Proteobacteria.Gammaproteobacteria.Pseudomonadales	TAS2R14
429026	ENSG00000212127	rs11054078	0.018103171	0.007762699	0.931638091	0.246144686	-0.443753407	0.40477723	0.007271895	-0.079663131	0.183074559	0.147397134	0.084446943	0.068078831	0.082947907	0.014181629	0.998768023	0.949258587	Bacteria.Firmicutes.Clostridia.Clostridiales.Ruminococcaceae.Ruminococcaceae.NK4A214.group	TAS2R14
429027	ENSG00000212127	rs11054078	0.018103171	0.007762699	0.931638091	0.246144686	-0.443753407	0.40477723	0.007271895	-0.079663131	0.183074559	0.147397134	0.084446943	0.068078831	0.082947907	0.014181629	0.998768023	0.949258587	Bacteria.Firmicutes.Clostridia.Clostridiales.Ruminococcaceae.Ruminococcaceae.NK4A214.group	TAS2R14
429028	ENSG00000212127	rs11054078	0.007863893	0.009784251	0.10258522	0.340189487	-1.076484442	0.827894283	0.112955139	-0.054563353	0.392673894	0.311173974	0.068233128	0.056793044	0.519966601	0.201130047	0.998947111	0.981145089	Bacteria.Bacteroidetes	TAS2R14
429029	ENSG00000212127	rs11054078	0.007863893	0.009784251	0.10258522	0.340189487	-1.076484442	0.827894283	0.112955139	-0.054563353	0.392673894	0.311173974	0.068233128	0.056793044	0.519966601	0.201130047	0.998947111	0.981145089	Bacteria.Bacteroidetes	TAS2R14
429030	ENSG00000212127	rs11054078	0.002702566	0.000163728	0.904249876	0.55481193	-0.468181923	0.491814859	-0.007588672	-0.031563489	0.150185577	0.123014986	0.062842162	0.053173432	0.012678821	0.000523693	0.999305535	0.989974535	Bacteria.Proteobacteria.Gammaproteobacteria.Pseudomonadales.Pseudomonadaceae.Pseudomonas	TAS2R14
429031	ENSG00000212127	rs11054078	0.002702566	0.000163728	0.904249876	0.55481193	-0.468181923	0.491814859	-0.007588672	-0.031563489	0.150185577	0.123014986	0.062842162	0.053173432	0.012678821	0.000523693	0.999305535	0.989974535	Bacteria.Proteobacteria.Gammaproteobacteria.Pseudomonadales.Pseudomonadaceae.Pseudomonas	TAS2R14
429032	ENSG00000212127	rs11054078	0.001759081	0.000192699	0.237225398	0.305683606	-0.395241782	0.47207634	0.101672328	-0.069381283	0.121207708	0.119516543	0.085239672	0.067208147	0.007858491	0.00043151	0.744124345	0.769041532	Bacteria.Firmicutes.Clostridia.Clostridiales.Ruminococcaceae.Butyricicoccus	TAS2R14
429033	ENSG00000212127	rs11054078	0.001759081	0.000192699	0.237225398	0.305683606	-0.395241782	0.47207634	0.101672328	-0.069381283	0.121207708	0.119516543	0.085239672	0.067208147	0.007858491	0.00043151	0.744124345	0.769041532	Bacteria.Firmicutes.Clostridia.Clostridiales.Ruminococcaceae.Butyricicoccus	TAS2R14
429034	ENSG00000212127	rs11054078	0.001112583	0.000307046	0.759312879	0.826858755	-0.473732305	0.495883906	0.016832527	0.011156994	0.138926169	0.130134925	0.054712168	0.050805473	0.008477156	0.000933979	0.998997514	0.969189617	Bacteria.Firmicutes.Clostridia.Clostridiales.Ruminococcaceae.Subdoligranulum	TAS2R14
429035	ENSG00000212127	rs11054078	0.001112583	0.000307046	0.759312879	0.826858755	-0.473732305	0.495883906	0.016832527	0.011156994	0.138926169	0.130134925	0.054712168	0.050805473	0.008477156	0.000933979	0.998997514	0.969189617	Bacteria.Firmicutes.Clostridia.Clostridiales.Ruminococcaceae.Subdoligranulum	TAS2R14
429036	ENSG00000212127	rs11054078	0.000108718	9.80E-07	0.840692846	0.193697746	-0.463111802	0.55906374	-0.010864372	0.064190664	0.112469385	0.103544359	0.053837	0.048884972	0.00065745	3.45E-06	0.844999138	0.941859322	Bacteria.Actinobacteria.Actinobacteria.Bifidobacteriales.Bifidobacteriaceae.Bifidobacterium	TAS2R14
429037	ENSG00000212127	rs11054078	0.000108718	9.80E-07	0.840692846	0.193697746	-0.463111802	0.55906374	-0.010864372	0.064190664	0.112469385	0.103544359	0.053837	0.048884972	0.00065745	3.45E-06	0.844999138	0.941859322	Bacteria.Actinobacteria.Actinobacteria.Bifidobacteriales.Bifidobacteriaceae.Bifidobacterium	TAS2R14
429038	ENSG00000212127	rs11054078	0.000304386	5.50E-06	0.369452556	0.557451846	-0.516410727	0.564130077	-0.047874142	0.028491469	0.135428379	0.114056727	0.052976964	0.048320922	0.001471352	1.61E-05	0.661840771	0.975217982	Bacteria.Firmicutes.Negativicutes.Selenomonadales.Acidaminococcaceae	TAS2R14
429039	ENSG00000212127	rs11054078	0.000304386	5.50E-06	0.369452556	0.557451846	-0.516410727	0.564130077	-0.047874142	0.028491469	0.135428379	0.114056727	0.052976964	0.048320922	0.001471352	1.61E-05	0.661840771	0.975217982	Bacteria.Firmicutes.Negativicutes.Selenomonadales.Acidaminococcaceae	TAS2R14
429040	ENSG00000212127	rs11054078	0.077902748	0.253634726	0.801170716	0.245959339	-0.409159368	0.270257479	-0.019998805	0.101050682	0.228471966	0.234677281	0.079093843	0.086322056	0.490236349	0.364733469	0.99967607	0.999141757	Bacteria.Firmicutes.Negativicutes.Selenomonadales	TAS2R14
429041	ENSG00000212127	rs11054078	0.077902748	0.253634726	0.801170716	0.245959339	-0.409159368	0.270257479	-0.019998805	0.101050682	0.228471966	0.234677281	0.079093843	0.086322056	0.490236349	0.364733469	0.99967607	0.999141757	Bacteria.Firmicutes.Negativicutes.Selenomonadales	TAS2R14
429042	ENSG00000212127	rs11054078	0.01388531	0.000300643	0.66027392	0.831453045	-0.401092292	0.543962328	0.028684071	0.011866887	0.158682621	0.142514231	0.064965445	0.055535018	0.078108062	0.001678996	0.997152221	0.990360691	Bacteria.Firmicutes.Clostridia.Clostridiales.Family.XI	TAS2R14
429043	ENSG00000212127	rs11054078	0.01388531	0.000300643	0.66027392	0.831453045	-0.401092292	0.543962328	0.028684071	0.011866887	0.158682621	0.142514231	0.064965445	0.055535018	0.078108062	0.001678996	0.997152221	0.990360691	Bacteria.Firmicutes.Clostridia.Clostridiales.Family.XI	TAS2R14
429044	ENSG00000212127	rs11054078	0.00034886	6.18E-06	0.493502402	0.929372531	-0.432466669	0.503602787	0.046721849	-0.005427823	0.114655624	0.102472082	0.067852684	0.061005043	0.001606546	1.31E-05	0.99813953	0.997356147	Bacteria.Firmicutes.Clostridia.Clostridiales.Ruminococcaceae.Flavonifractor	TAS2R14
429045	ENSG00000212127	rs11054078	0.00034886	6.18E-06	0.493502402	0.929372531	-0.432466669	0.503602787	0.046721849	-0.005427823	0.114655624	0.102472082	0.067852684	0.061005043	0.001606546	1.31E-05	0.99813953	0.997356147	Bacteria.Firmicutes.Clostridia.Clostridiales.Ruminococcaceae.Flavonifractor	TAS2R14
429046	ENSG00000212127	rs11054078	0.050223096	0.012191572	0.439399103	0.167549271	-0.349784441	0.376226424	0.054916079	-0.084807042	0.175368653	0.145963545	0.07059396	0.060772743	0.118288431	0.021678807	0.849123102	0.818517016	Bacteria.Firmicutes.Clostridia.Clostridiales.Ruminococcaceae.Ruminococcaceae.UCG.014	TAS2R14
429047	ENSG00000212127	rs11054078	0.050223096	0.012191572	0.439399103	0.167549271	-0.349784441	0.376226424	0.054916079	-0.084807042	0.175368653	0.145963545	0.07059396	0.060772743	0.118288431	0.021678807	0.849123102	0.818517016	Bacteria.Firmicutes.Clostridia.Clostridiales.Ruminococcaceae.Ruminococcaceae.UCG.014	TAS2R14
429048	ENSG00000212127	rs11054078	7.99E-05	8.60E-06	0.209550967	0.8391155	-0.568207078	0.529396414	-0.058162303	-0.007649347	0.135072833	0.109702475	0.045899712	0.037528535	0.001060219	6.18E-05	0.998735039	0.999709092	Bacteria.Bacteroidetes.Bacteroidia.Bacteroidales.Prevotellaceae.Prevotella.9	TAS2R14
429049	ENSG00000212127	rs11054078	7.99E-05	8.60E-06	0.209550967	0.8391155	-0.568207078	0.529396414	-0.058162303	-0.007649347	0.135072833	0.109702475	0.045899712	0.037528535	0.001060219	6.18E-05	0.998735039	0.999709092	Bacteria.Bacteroidetes.Bacteroidia.Bacteroidales.Prevotellaceae.Prevotella.9	TAS2R14
429050	ENSG00000212127	rs11054078	6.80E-05	5.75E-06	0.204558382	0.863594893	-0.476147696	0.50029793	-0.073473862	-0.008289272	0.111962597	0.101398085	0.05734148	0.04806177	0.000500079	1.35E-05	0.607158085	0.903961713	Bacteria.Firmicutes.Clostridia.Clostridiales.Peptostreptococcaceae	TAS2R14
429051	ENSG00000212127	rs11054078	6.80E-05	5.75E-06	0.204558382	0.863594893	-0.476147696	0.50029793	-0.073473862	-0.008289272	0.111962597	0.101398085	0.05734148	0.04806177	0.000500079	1.35E-05	0.607158085	0.903961713	Bacteria.Firmicutes.Clostridia.Clostridiales.Peptostreptococcaceae	TAS2R14
429052	ENSG00000212127	rs11054078	0.000192016	4.43E-06	0.239732845	0.244888571	-0.546707679	0.596549619	-0.06370935	0.055574308	0.138374298	0.119229777	0.053701479	0.047365414	0.001288446	1.61E-05	0.665273057	0.892889002	Bacteria.Firmicutes.Negativicutes.Selenomonadales.Acidaminococcaceae.Phascolarctobacterium	TAS2R14
429053	ENSG00000212127	rs11054078	0.000192016	4.43E-06	0.239732845	0.244888571	-0.546707679	0.596549619	-0.06370935	0.055574308	0.138374298	0.119229777	0.053701479	0.047365414	0.001288446	1.61E-05	0.665273057	0.892889002	Bacteria.Firmicutes.Negativicutes.Selenomonadales.Acidaminococcaceae.Phascolarctobacterium	TAS2R14
429054	ENSG00000212127	rs11054078	0.140415952	0.003046489	0.225471438	0.745800399	-0.272190931	0.469427228	0.113195117	-0.025070881	0.182411198	0.152579188	0.092513484	0.077012634	0.223110686	0.008419649	0.998330087	0.999834196	Bacteria.Actinobacteria.Coriobacteriia.Coriobacteriales.Coriobacteriaceae.Collinsella	TAS2R14
429055	ENSG00000212127	rs11054078	0.140415952	0.003046489	0.225471438	0.745800399	-0.272190931	0.469427228	0.113195117	-0.025070881	0.182411198	0.152579188	0.092513484	0.077012634	0.223110686	0.008419649	0.998330087	0.999834196	Bacteria.Actinobacteria.Coriobacteriia.Coriobacteriales.Coriobacteriaceae.Collinsella	TAS2R14
429056	ENSG00000212127	rs11054078	0.000165219	4.06E-06	0.506007087	0.356476871	-0.472897589	0.559632857	0.035169475	-0.04500536	0.118362333	0.111330275	0.052592314	0.048465483	0.001139128	2.01E-05	0.883960639	0.994448463	Bacteria.Bacteroidetes.Bacteroidia.Bacteroidales.Porphyromonadaceae	TAS2R14
429057	ENSG00000212127	rs11054078	0.000165219	4.06E-06	0.506007087	0.356476871	-0.472897589	0.559632857	0.035169475	-0.04500536	0.118362333	0.111330275	0.052592314	0.048465483	0.001139128	2.01E-05	0.883960639	0.994448463	Bacteria.Bacteroidetes.Bacteroidia.Bacteroidales.Porphyromonadaceae	TAS2R14
429058	ENSG00000212127	rs11054078	0.001476645	0.000686723	0.573287769	0.856606304	-0.496960611	0.499189847	0.038334165	0.011188658	0.149764231	0.140102719	0.067723695	0.061678066	0.009169825	0.00125425	0.999513786	0.974686324	Bacteria.Firmicutes.Erysipelotrichia.Erysipelotrichales.Erysipelotrichaceae	TAS2R14
429059	ENSG00000212127	rs11054078	0.001476645	0.000686723	0.573287769	0.856606304	-0.496960611	0.499189847	0.038334165	0.011188658	0.149764231	0.140102719	0.067723695	0.061678066	0.009169825	0.00125425	0.999513786	0.974686324	Bacteria.Firmicutes.Erysipelotrichia.Erysipelotrichales.Erysipelotrichaceae	TAS2R14
429060	ENSG00000212127	rs11054078	9.24E-05	3.42E-05	0.160911336	0.432685224	-0.545863207	0.568649038	0.068158694	-0.038014404	0.131073369	0.127886971	0.048068667	0.048153987	0.001495824	0.000198267	0.938500455	0.909936567	Bacteria.Proteobacteria.Betaproteobacteria.Burkholderiales	TAS2R14
429061	ENSG00000212127	rs11054078	9.24E-05	3.42E-05	0.160911336	0.432685224	-0.545863207	0.568649038	0.068158694	-0.038014404	0.131073369	0.127886971	0.048068667	0.048153987	0.001495824	0.000198267	0.938500455	0.909936567	Bacteria.Proteobacteria.Betaproteobacteria.Burkholderiales	TAS2R14
429062	ENSG00000212127	rs11054078	0.000893455	6.43E-05	0.780011493	0.95802984	-0.471068377	0.510070404	-0.019504609	-0.002917433	0.1353638	0.119490673	0.069548195	0.05522685	0.007446706	0.00025743	0.966670468	0.998264076	Bacteria.Firmicutes.Clostridia.Clostridiales.Ruminococcaceae.Ruminococcaceae.UCG.003	TAS2R14
429063	ENSG00000212127	rs11054078	0.000893455	6.43E-05	0.780011493	0.95802984	-0.471068377	0.510070404	-0.019504609	-0.002917433	0.1353638	0.119490673	0.069548195	0.05522685	0.007446706	0.00025743	0.966670468	0.998264076	Bacteria.Firmicutes.Clostridia.Clostridiales.Ruminococcaceae.Ruminococcaceae.UCG.003	TAS2R14
429064	ENSG00000212127	rs11054078	0.064883586	0.016822609	0.744108649	0.643297656	-0.392053727	0.447885574	0.026001424	-0.032879048	0.208828103	0.1825968	0.079323626	0.070672563	0.247217734	0.041211996	0.996483139	0.880926995	Bacteria.Bacteroidetes.Bacteroidia.Bacteroidales.Porphyromonadaceae.Butyricimonas	TAS2R14
429065	ENSG00000212127	rs11054078	0.064883586	0.016822609	0.744108649	0.643297656	-0.392053727	0.447885574	0.026001424	-0.032879048	0.208828103	0.1825968	0.079323626	0.070672563	0.247217734	0.041211996	0.996483139	0.880926995	Bacteria.Bacteroidetes.Bacteroidia.Bacteroidales.Porphyromonadaceae.Butyricimonas	TAS2R14
429066	ENSG00000212127	rs11054078	0.025551008	0.00899747	0.944825976	0.880252162	-0.443608526	0.546120153	0.004729881	0.010556195	0.194162737	0.202885926	0.068085739	0.06980025	0.108862301	0.021481969	0.999586829	0.996426659	Bacteria.Firmicutes.Negativicutes.Selenomonadales.Veillonellaceae.Megasphaera	TAS2R14
429067	ENSG00000212127	rs11054078	0.025551008	0.00899747	0.944825976	0.880252162	-0.443608526	0.546120153	0.004729881	0.010556195	0.194162737	0.202885926	0.068085739	0.06980025	0.108862301	0.021481969	0.999586829	0.996426659	Bacteria.Firmicutes.Negativicutes.Selenomonadales.Veillonellaceae.Megasphaera	TAS2R14
429068	ENSG00000212127	rs11054078	0.000389155	1.65E-05	0.622838793	0.507508715	-0.435690072	0.496476815	0.024590098	-0.03447707	0.116538162	0.106818788	0.049762107	0.05174002	0.002158645	4.14E-05	0.803268515	0.906418779	Bacteria.Firmicutes.Clostridia.Clostridiales.Lachnospiraceae.Lachnospira	TAS2R14
429069	ENSG00000212127	rs11054078	0.000389155	1.65E-05	0.622838793	0.507508715	-0.435690072	0.496476815	0.024590098	-0.03447707	0.116538162	0.106818788	0.049762107	0.05174002	0.002158645	4.14E-05	0.803268515	0.906418779	Bacteria.Firmicutes.Clostridia.Clostridiales.Lachnospiraceae.Lachnospira	TAS2R14
429070	ENSG00000212127	rs11054078	0.000108691	9.79E-07	0.840918044	0.193731856	-0.463098441	0.559053949	-0.010846896	0.064179626	0.112464108	0.10354107	0.053827549	0.048880356	0.000656131	3.45E-06	0.843576877	0.942815443	Bacteria.Actinobacteria.Actinobacteria.Bifidobacteriales.Bifidobacteriaceae	TAS2R14
429071	ENSG00000212127	rs11054078	0.000108691	9.79E-07	0.840918044	0.193731856	-0.463098441	0.559053949	-0.010846896	0.064179626	0.112464108	0.10354107	0.053827549	0.048880356	0.000656131	3.45E-06	0.843576877	0.942815443	Bacteria.Actinobacteria.Actinobacteria.Bifidobacteriales.Bifidobacteriaceae	TAS2R14
429072	ENSG00000212127	rs11054078	9.36E-05	6.89E-07	0.297147463	0.049523793	-0.460008788	0.5500869	-0.049179604	0.103797602	0.110549641	0.100192002	0.046798606	0.05187663	0.000495484	2.27E-06	0.782885864	0.73241403	Bacteria.Proteobacteria.Gammaproteobacteria.Pasteurellales.Pasteurellaceae.Haemophilus	TAS2R14
429073	ENSG00000212127	rs11054078	9.36E-05	6.89E-07	0.297147463	0.049523793	-0.460008788	0.5500869	-0.049179604	0.103797602	0.110549641	0.100192002	0.046798606	0.05187663	0.000495484	2.27E-06	0.782885864	0.73241403	Bacteria.Proteobacteria.Gammaproteobacteria.Pasteurellales.Pasteurellaceae.Haemophilus	TAS2R14
429074	ENSG00000212127	rs11054078	0.007112482	0.004163908	0.915393173	0.289026096	-0.469495919	0.427911381	-0.007603508	-0.070776295	0.168999297	0.144138208	0.071296572	0.06621656	0.038177765	0.009905575	0.944736363	0.873324434	Bacteria.Firmicutes.Clostridia.Clostridiales.Lachnospiraceae..Eubacterium..xylanophilum.group	TAS2R14
429075	ENSG00000212127	rs11054078	0.007112482	0.004163908	0.915393173	0.289026096	-0.469495919	0.427911381	-0.007603508	-0.070776295	0.168999297	0.144138208	0.071296572	0.06621656	0.038177765	0.009905575	0.944736363	0.873324434	Bacteria.Firmicutes.Clostridia.Clostridiales.Lachnospiraceae..Eubacterium..xylanophilum.group	TAS2R14
429076	ENSG00000212127	rs11054078	0.00132386	0.004382797	0.049015107	0.36720959	-1.031483384	0.76871223	0.110826107	-0.045650322	0.307554101	0.260505866	0.055261721	0.050278618	0.213305473	0.112105436	0.99911693	0.98634337	Bacteria.Bacteroidetes.Bacteroidia.Bacteroidales.Bacteroidaceae.Bacteroides	TAS2R14
429077	ENSG00000212127	rs11054078	0.00132386	0.004382797	0.049015107	0.36720959	-1.031483384	0.76871223	0.110826107	-0.045650322	0.307554101	0.260505866	0.055261721	0.050278618	0.213305473	0.112105436	0.99911693	0.98634337	Bacteria.Bacteroidetes.Bacteroidia.Bacteroidales.Bacteroidaceae.Bacteroides	TAS2R14
429078	ENSG00000212127	rs11054078	0.000128297	3.60E-06	0.427902511	0.89588216	-0.484893699	0.52413638	0.045816492	-0.006374707	0.119153365	0.103617169	0.057435389	0.048524781	0.00090344	1.36E-05	0.890732322	0.925023444	Bacteria.Firmicutes.Clostridia.Clostridiales.Lachnospiraceaencultured	TAS2R14
429079	ENSG00000212127	rs11054078	0.000128297	3.60E-06	0.427902511	0.89588216	-0.484893699	0.52413638	0.045816492	-0.006374707	0.119153365	0.103617169	0.057435389	0.048524781	0.00090344	1.36E-05	0.890732322	0.925023444	Bacteria.Firmicutes.Clostridia.Clostridiales.Lachnospiraceaencultured	TAS2R14
429080	ENSG00000212127	rs11054078	0.000241931	2.62E-06	0.504347439	0.210709807	-0.437944352	0.522187671	0.033474383	-0.055930696	0.112809522	0.1015493	0.049862101	0.044252278	0.001053879	7.36E-06	0.934169653	0.990835033	Bacteria.Bacteroidetes.Bacteroidia.Bacteroidales.Porphyromonadaceae.Parabacteroides	TAS2R14
429081	ENSG00000212127	rs11054078	0.000241931	2.62E-06	0.504347439	0.210709807	-0.437944352	0.522187671	0.033474383	-0.055930696	0.112809522	0.1015493	0.049862101	0.044252278	0.001053879	7.36E-06	0.934169653	0.990835033	Bacteria.Bacteroidetes.Bacteroidia.Bacteroidales.Porphyromonadaceae.Parabacteroides	TAS2R14
429082	ENSG00000212127	rs11054078	0.000505823	1.66E-05	0.630567647	0.877366969	-0.432393881	0.521063867	0.025464374	-0.007455537	0.118200968	0.112139851	0.052701736	0.048128946	0.003267218	6.97E-05	0.998970432	0.998994847	Bacteria.Firmicutes.Erysipelotrichia.Erysipelotrichales.Erysipelotrichaceae.Erysipelatoclostridium	TAS2R14
429083	ENSG00000212127	rs11054078	0.000505823	1.66E-05	0.630567647	0.877366969	-0.432393881	0.521063867	0.025464374	-0.007455537	0.118200968	0.112139851	0.052701736	0.048128946	0.003267218	6.97E-05	0.998970432	0.998994847	Bacteria.Firmicutes.Erysipelotrichia.Erysipelotrichales.Erysipelotrichaceae.Erysipelatoclostridium	TAS2R14
429084	ENSG00000212127	rs11054078	0.00816981	0.000310415	0.720556363	0.660485672	-0.414560544	0.484243973	0.021500848	-0.021724879	0.151998195	0.127190271	0.059849591	0.049236632	0.040111227	0.00116476	0.991510865	0.997803387	Bacteria.Actinobacteria.Actinobacteria.Micrococcales	TAS2R14
429085	ENSG00000212127	rs11054078	0.00816981	0.000310415	0.720556363	0.660485672	-0.414560544	0.484243973	0.021500848	-0.021724879	0.151998195	0.127190271	0.059849591	0.049236632	0.040111227	0.00116476	0.991510865	0.997803387	Bacteria.Actinobacteria.Actinobacteria.Micrococcales	TAS2R14
429086	ENSG00000212127	rs11054078	0.075258424	0.004824417	0.352085303	0.757953154	-0.321878477	0.474683032	-0.045040218	0.013871635	0.178089882	0.162724508	0.048059553	0.044826559	0.181518501	0.01403926	0.797954536	0.995251343	Bacteria.Proteobacteria.Gammaproteobacteria	TAS2R14
429087	ENSG00000212127	rs11054078	0.075258424	0.004824417	0.352085303	0.757953154	-0.321878477	0.474683032	-0.045040218	0.013871635	0.178089882	0.162724508	0.048059553	0.044826559	0.181518501	0.01403926	0.797954536	0.995251343	Bacteria.Proteobacteria.Gammaproteobacteria	TAS2R14
429088	ENSG00000212127	rs11054078	0.000389719	0.000702532	0.053233813	0.471210563	-0.852939987	0.632032547	0.127467375	-0.036795548	0.228170932	0.177742345	0.064759415	0.050774988	0.026606139	0.012276546	0.726849035	0.890273479	Bacteria.Firmicutes.Clostridia.Clostridiales.Lachnospiraceae..Eubacterium..rectale.group	TAS2R14
429089	ENSG00000212127	rs11054078	0.000389719	0.000702532	0.053233813	0.471210563	-0.852939987	0.632032547	0.127467375	-0.036795548	0.228170932	0.177742345	0.064759415	0.050774988	0.026606139	0.012276546	0.726849035	0.890273479	Bacteria.Firmicutes.Clostridia.Clostridiales.Lachnospiraceae..Eubacterium..rectale.group	TAS2R14
429090	ENSG00000212127	rs11054078	8.22E-05	3.22E-05	0.128110911	0.37234644	-0.565878875	0.580287101	0.076920941	-0.044038926	0.134779317	0.129998542	0.049917966	0.04903045	0.001852479	0.000197963	0.951961461	0.916555367	Bacteria.Proteobacteria.Betaproteobacteria	TAS2R14
429091	ENSG00000212127	rs11054078	8.22E-05	3.22E-05	0.128110911	0.37234644	-0.565878875	0.580287101	0.076920941	-0.044038926	0.134779317	0.129998542	0.049917966	0.04903045	0.001852479	0.000197963	0.951961461	0.916555367	Bacteria.Proteobacteria.Betaproteobacteria	TAS2R14
429092	ENSG00000212127	rs11054078	0.002280129	2.27E-05	0.228653261	0.494493253	-0.388830369	0.482415904	-0.07374269	0.039406082	0.122480829	0.105782524	0.060688082	0.057360134	0.0074278	4.77E-05	0.798106339	0.975707333	Bacteria.Firmicutes.Clostridia.Clostridiales.Lachnospiraceae..Eubacterium..hallii.group	TAS2R14
429093	ENSG00000212127	rs11054078	0.002280129	2.27E-05	0.228653261	0.494493253	-0.388830369	0.482415904	-0.07374269	0.039406082	0.122480829	0.105782524	0.060688082	0.057360134	0.0074278	4.77E-05	0.798106339	0.975707333	Bacteria.Firmicutes.Clostridia.Clostridiales.Lachnospiraceae..Eubacterium..hallii.group	TAS2R14
429094	ENSG00000212127	rs11054078	0.000121158	5.12E-05	0.337594975	0.394959178	-0.489375465	0.570678121	-0.044947998	0.041604	0.119763504	0.131691554	0.046532383	0.048588772	0.001293915	0.000195589	0.995652601	0.993943049	Bacteria.Firmicutes.Clostridia.Clostridiales.Clostridiaceae.1	TAS2R14
429095	ENSG00000212127	rs11054078	0.000121158	5.12E-05	0.337594975	0.394959178	-0.489375465	0.570678121	-0.044947998	0.041604	0.119763504	0.131691554	0.046532383	0.048588772	0.001293915	0.000195589	0.995652601	0.993943049	Bacteria.Firmicutes.Clostridia.Clostridiales.Clostridiaceae.1	TAS2R14
429096	ENSG00000212127	rs11054078	0.002529166	0.000150657	0.633819243	0.674738796	-0.515313722	0.517766094	-0.034171223	-0.02450002	0.164124538	0.128718423	0.071401309	0.058121829	0.013628795	0.000458187	0.893399289	0.934146702	Bacteria.Firmicutes.Clostridia.Clostridiales.Ruminococcaceae.Ruminococcus.2	TAS2R14
429097	ENSG00000212127	rs11054078	0.002529166	0.000150657	0.633819243	0.674738796	-0.515313722	0.517766094	-0.034171223	-0.02450002	0.164124538	0.128718423	0.071401309	0.058121829	0.013628795	0.000458187	0.893399289	0.934146702	Bacteria.Firmicutes.Clostridia.Clostridiales.Ruminococcaceae.Ruminococcus.2	TAS2R14
429098	ENSG00000212127	rs11054078	0.007861997	0.009782117	0.102565711	0.340140867	-1.076522856	0.827921561	0.112963768	-0.054569535	0.392675238	0.311174691	0.068234388	0.05679372	0.519104692	0.200911568	0.998912436	0.981117471	Bacteria.Bacteroidetes.Bacteroidia.Bacteroidales	TAS2R14
429099	ENSG00000212127	rs11054078	0.007861997	0.009782117	0.102565711	0.340140867	-1.076522856	0.827921561	0.112963768	-0.054569535	0.392675238	0.311174691	0.068234388	0.05679372	0.519104692	0.200911568	0.998912436	0.981117471	Bacteria.Bacteroidetes.Bacteroidia.Bacteroidales	TAS2R14
429100	ENSG00000212127	rs11054078	0.000116136	9.18E-07	0.272464795	0.054698522	-0.454475254	0.541667824	-0.05349994	0.103528285	0.110888199	0.100008173	0.048344274	0.052928298	0.000582489	2.85E-06	0.763856169	0.712909627	Bacteria.Proteobacteria.Gammaproteobacteria.Pasteurellales.Pasteurellaceae	TAS2R14
429101	ENSG00000212127	rs11054078	0.000116136	9.18E-07	0.272464795	0.054698522	-0.454475254	0.541667824	-0.05349994	0.103528285	0.110888199	0.100008173	0.048344274	0.052928298	0.000582489	2.85E-06	0.763856169	0.712909627	Bacteria.Proteobacteria.Gammaproteobacteria.Pasteurellales.Pasteurellaceae	TAS2R14
429102	ENSG00000212127	rs11054078	0.011101341	0.018239123	0.686753031	0.313192022	-0.518729803	0.416421013	-0.031861072	-0.077534348	0.198511729	0.172008881	0.078660232	0.0762899	0.053608369	0.034440973	0.966546108	0.908838596	Bacteria.Firmicutes.Clostridia.Clostridiales.Ruminococcaceae.Ruminiclostridium.6	TAS2R14
429103	ENSG00000212127	rs11054078	0.011101341	0.018239123	0.686753031	0.313192022	-0.518729803	0.416421013	-0.031861072	-0.077534348	0.198511729	0.172008881	0.078660232	0.0762899	0.053608369	0.034440973	0.966546108	0.908838596	Bacteria.Firmicutes.Clostridia.Clostridiales.Ruminococcaceae.Ruminiclostridium.6	TAS2R14
429104	ENSG00000212127	rs11054078	2.33E-05	2.64E-07	0.455042511	0.231831596	-0.508032974	0.55978206	-0.032570469	-0.045431295	0.111555879	0.097603629	0.043342469	0.037647287	0.000178841	1.48E-06	0.99994518	0.999865593	Bacteria.Bacteroidetes.Bacteroidia.Bacteroidales.Prevotellaceae	TAS2R14
429105	ENSG00000212127	rs11054078	2.33E-05	2.64E-07	0.455042511	0.231831596	-0.508032974	0.55978206	-0.032570469	-0.045431295	0.111555879	0.097603629	0.043342469	0.037647287	0.000178841	1.48E-06	0.99994518	0.999865593	Bacteria.Bacteroidetes.Bacteroidia.Bacteroidales.Prevotellaceae	TAS2R14
429106	ENSG00000212127	rs11054078	0.000293045	7.12E-06	0.776780128	0.597716474	-0.462398675	0.542060059	-0.015680351	0.025662074	0.12090064	0.111157151	0.055080486	0.048395958	0.001910604	1.87E-05	0.999989953	0.995249858	Bacteria.Firmicutes.Clostridia.Clostridiales.Christensenellaceae	TAS2R14
429107	ENSG00000212127	rs11054078	0.000293045	7.12E-06	0.776780128	0.597716474	-0.462398675	0.542060059	-0.015680351	0.025662074	0.12090064	0.111157151	0.055080486	0.048395958	0.001910604	1.87E-05	0.999989953	0.995249858	Bacteria.Firmicutes.Clostridia.Clostridiales.Christensenellaceae	TAS2R14
429108	ENSG00000212127	rs11054078	0.013884244	0.000137035	0.336370922	0.829674959	-0.365418907	0.534183662	0.097375029	0.019914176	0.1445676	0.131889391	0.100550571	0.092206822	0.039793783	0.000537935	0.818138582	0.994989321	Bacteria.Actinobacteria.Coriobacteriia.Coriobacteriales	TAS2R14
429109	ENSG00000212127	rs11054078	0.013884244	0.000137035	0.336370922	0.829674959	-0.365418907	0.534183662	0.097375029	0.019914176	0.1445676	0.131889391	0.100550571	0.092206822	0.039793783	0.000537935	0.818138582	0.994989321	Bacteria.Actinobacteria.Coriobacteriia.Coriobacteriales	TAS2R14
429110	ENSG00000212127	rs11054078	0.033837633	0.000474331	0.153880918	0.722657369	-0.316815769	0.476033595	-0.060090562	0.013364804	0.146190584	0.129429278	0.041656257	0.037496555	0.084960082	0.001413171	0.933185769	0.965530807	Bacteria.Proteobacteria.Gammaproteobacteria.Enterobacteriales.Enterobacteriaceae	TAS2R14
429111	ENSG00000212127	rs11054078	0.033837633	0.000474331	0.153880918	0.722657369	-0.316815769	0.476033595	-0.060090562	0.013364804	0.146190584	0.129429278	0.041656257	0.037496555	0.084960082	0.001413171	0.933185769	0.965530807	Bacteria.Proteobacteria.Gammaproteobacteria.Enterobacteriales.Enterobacteriaceae	TAS2R14
429112	ENSG00000212127	rs11054078	0.000145292	7.57E-07	0.949858514	0.260179893	-0.45267695	0.567409712	-0.003375864	-0.058143967	0.112240233	0.103806753	0.053479837	0.051195551	0.000722402	2.76E-06	0.978475352	0.950708623	Bacteria.Proteobacteria.Deltaproteobacteria.Desulfovibrionales.Desulfovibrionaceae	TAS2R14
429113	ENSG00000212127	rs11054078	0.000145292	7.57E-07	0.949858514	0.260179893	-0.45267695	0.567409712	-0.003375864	-0.058143967	0.112240233	0.103806753	0.053479837	0.051195551	0.000722402	2.76E-06	0.978475352	0.950708623	Bacteria.Proteobacteria.Deltaproteobacteria.Desulfovibrionales.Desulfovibrionaceae	TAS2R14
429114	ENSG00000212127	rs11054078	0.010623757	0.000167841	0.502844882	0.895962018	-0.389061706	0.531778868	0.065173121	0.010848462	0.147950247	0.133254565	0.096736863	0.082643127	0.036419003	0.000684176	0.926800225	0.989731238	Bacteria.Actinobacteria.Coriobacteriia.Coriobacteriales.Coriobacteriaceae	TAS2R14
429115	ENSG00000212127	rs11054078	0.010623757	0.000167841	0.502844882	0.895962018	-0.389061706	0.531778868	0.065173121	0.010848462	0.147950247	0.133254565	0.096736863	0.082643127	0.036419003	0.000684176	0.926800225	0.989731238	Bacteria.Actinobacteria.Coriobacteriia.Coriobacteriales.Coriobacteriaceae	TAS2R14
429116	ENSG00000212127	rs11054078	0.000285218	0.000143088	0.640535389	0.797132437	-0.458923009	0.486491805	0.023140325	0.012816515	0.119736556	0.120490735	0.049327906	0.049657062	0.001797634	0.00026979	0.997466038	0.996556542	Bacteria.Bacteroidetes.Bacteroidia.Bacteroidales.Rikenellaceae	TAS2R14
429117	ENSG00000212127	rs11054078	0.000285218	0.000143088	0.640535389	0.797132437	-0.458923009	0.486491805	0.023140325	0.012816515	0.119736556	0.120490735	0.049327906	0.049657062	0.001797634	0.00026979	0.997466038	0.996556542	Bacteria.Bacteroidetes.Bacteroidia.Bacteroidales.Rikenellaceae	TAS2R14
429118	ENSG00000212127	rs11054078	0.014492778	0.001019011	0.867164688	0.584376449	-0.477588971	0.593068768	-0.011645387	0.034841278	0.190192898	0.172498168	0.069353425	0.063381658	0.073581531	0.005437119	0.838488628	0.876814413	Bacteria.Firmicutes.Erysipelotrichia.Erysipelotrichales.Erysipelotrichaceae.Faecalitalea	TAS2R14
429119	ENSG00000212127	rs11054078	0.014492778	0.001019011	0.867164688	0.584376449	-0.477588971	0.593068768	-0.011645387	0.034841278	0.190192898	0.172498168	0.069353425	0.063381658	0.073581531	0.005437119	0.838488628	0.876814413	Bacteria.Firmicutes.Erysipelotrichia.Erysipelotrichales.Erysipelotrichaceae.Faecalitalea	TAS2R14
429120	ENSG00000212127	rs11054078	0.000286042	2.32E-05	0.437340077	0.573638986	-0.500097257	0.553097624	-0.055183827	0.038045227	0.130508822	0.121446336	0.070618447	0.067274995	0.002150202	6.62E-05	0.93665316	0.919116147	Bacteria.Firmicutes.Clostridia.Clostridiales.Lachnospiraceae..Eubacterium..eligens.group	TAS2R14
429121	ENSG00000212127	rs11054078	0.000286042	2.32E-05	0.437340077	0.573638986	-0.500097257	0.553097624	-0.055183827	0.038045227	0.130508822	0.121446336	0.070618447	0.067274995	0.002150202	6.62E-05	0.93665316	0.919116147	Bacteria.Firmicutes.Clostridia.Clostridiales.Lachnospiraceae..Eubacterium..eligens.group	TAS2R14
429122	ENSG00000212127	rs11054078	0.000127084	1.43E-06	0.940258728	0.40204891	-0.474565109	0.545124743	-0.004356425	0.040610838	0.116535961	0.10283334	0.057907543	0.048151106	0.000671644	5.75E-06	0.996033175	0.950433521	Bacteria.Firmicutes.Clostridia.Clostridiales.Lachnospiraceae.Lachnospiraceae.NK4A136.group	TAS2R14
429123	ENSG00000212127	rs11054078	0.000127084	1.43E-06	0.940258728	0.40204891	-0.474565109	0.545124743	-0.004356425	0.040610838	0.116535961	0.10283334	0.057907543	0.048151106	0.000671644	5.75E-06	0.996033175	0.950433521	Bacteria.Firmicutes.Clostridia.Clostridiales.Lachnospiraceae.Lachnospiraceae.NK4A136.group	TAS2R14
429124	ENSG00000212127	rs11054078	0.000243538	2.88E-06	0.404690315	0.269020623	-0.442314719	0.520544848	-0.07105739	0.079612857	0.113993406	0.101723383	0.084727825	0.071420722	0.000889363	7.47E-06	0.948026682	0.956901174	Bacteria.Firmicutes.Clostridia.Clostridiales.Ruminococcaceae.Ruminiclostridium.5	TAS2R14
429125	ENSG00000212127	rs11054078	0.000243538	2.88E-06	0.404690315	0.269020623	-0.442314719	0.520544848	-0.07105739	0.079612857	0.113993406	0.101723383	0.084727825	0.071420722	0.000889363	7.47E-06	0.948026682	0.956901174	Bacteria.Firmicutes.Clostridia.Clostridiales.Ruminococcaceae.Ruminiclostridium.5	TAS2R14
429126	ENSG00000212127	rs11054078	0.004281372	0.000128081	0.986678548	0.980613904	-0.447813098	0.516109489	0.001245734	-0.001484879	0.151337349	0.126808724	0.074327285	0.060876835	0.026134192	0.000586835	0.99866926	0.998450173	Bacteria.Firmicutes.Clostridia.Clostridiales.Ruminococcaceae.Ruminiclostridium.9	TAS2R14
429127	ENSG00000212127	rs11054078	0.004281372	0.000128081	0.986678548	0.980613904	-0.447813098	0.516109489	0.001245734	-0.001484879	0.151337349	0.126808724	0.074327285	0.060876835	0.026134192	0.000586835	0.99866926	0.998450173	Bacteria.Firmicutes.Clostridia.Clostridiales.Ruminococcaceae.Ruminiclostridium.9	TAS2R14
429128	ENSG00000212127	rs11054078	0.310852671	0.14292859	0.340258526	0.109140474	-0.248735826	0.275779947	-0.069182705	0.097647145	0.243553977	0.186005557	0.072020173	0.060127171	0.555947401	0.214685083	0.996108676	0.923851005	Bacteria.Firmicutes.Clostridia.Clostridiales.Lachnospiraceae..Ruminococcus..gnavus.group	TAS2R14
429129	ENSG00000212127	rs11054078	0.310852671	0.14292859	0.340258526	0.109140474	-0.248735826	0.275779947	-0.069182705	0.097647145	0.243553977	0.186005557	0.072020173	0.060127171	0.555947401	0.214685083	0.996108676	0.923851005	Bacteria.Firmicutes.Clostridia.Clostridiales.Lachnospiraceae..Ruminococcus..gnavus.group	TAS2R14
429130	ENSG00000212127	rs11054078	0.000200614	4.18E-06	0.825237843	0.821117937	-0.45373065	0.520164995	-0.012828037	0.011532484	0.115220171	0.10363593	0.057864118	0.050801739	0.00088645	1.25E-05	0.99766152	0.955219941	Bacteria.Firmicutes.Clostridia.Clostridiales.Lachnospiraceae.Coprococcus.1	TAS2R14
429131	ENSG00000212127	rs11054078	0.000200614	4.18E-06	0.825237843	0.821117937	-0.45373065	0.520164995	-0.012828037	0.011532484	0.115220171	0.10363593	0.057864118	0.050801739	0.00088645	1.25E-05	0.99766152	0.955219941	Bacteria.Firmicutes.Clostridia.Clostridiales.Lachnospiraceae.Coprococcus.1	TAS2R14
429132	ENSG00000212127	rs11054078	0.004660051	0.003329242	0.373755999	0.017884382	-0.396576966	0.359360087	0.051123327	-0.130969871	0.135382424	0.117969401	0.057086941	0.05392566	0.026156838	0.005872208	0.974916192	0.802764079	Bacteria.Firmicutes.Clostridia.Clostridiales.Ruminococcaceae.Ruminococcus.1	TAS2R14
429133	ENSG00000212127	rs11054078	0.004660051	0.003329242	0.373755999	0.017884382	-0.396576966	0.359360087	0.051123327	-0.130969871	0.135382424	0.117969401	0.057086941	0.05392566	0.026156838	0.005872208	0.974916192	0.802764079	Bacteria.Firmicutes.Clostridia.Clostridiales.Ruminococcaceae.Ruminococcus.1	TAS2R14
429134	ENSG00000212127	rs11054078	8.58E-05	1.22E-05	0.260746534	0.910717701	-0.487679566	0.504368914	-0.066368899	0.005415409	0.116497605	0.106610818	0.058507754	0.048109495	0.000673668	3.80E-05	0.799177907	0.997196001	Bacteria.Firmicutes.Clostridia.Clostridiales.Peptostreptococcaceae.Intestinibacter	TAS2R14
429135	ENSG00000212127	rs11054078	8.58E-05	1.22E-05	0.260746534	0.910717701	-0.487679566	0.504368914	-0.066368899	0.005415409	0.116497605	0.106610818	0.058507754	0.048109495	0.000673668	3.80E-05	0.799177907	0.997196001	Bacteria.Firmicutes.Clostridia.Clostridiales.Peptostreptococcaceae.Intestinibacter	TAS2R14
429136	ENSG00000212127	rs11054078	0.003015188	0.000321315	0.634514182	0.715522763	-0.516076444	0.508604173	0.028826137	0.018596652	0.167549716	0.1339558	0.060356467	0.050808117	0.018598694	0.001317936	0.925639372	0.91465847	Bacteria.Firmicutes.Negativicutes.Selenomonadales.Veillonellaceae	TAS2R14
429137	ENSG00000212127	rs11054078	0.003015188	0.000321315	0.634514182	0.715522763	-0.516076444	0.508604173	0.028826137	0.018596652	0.167549716	0.1339558	0.060356467	0.050808117	0.018598694	0.001317936	0.925639372	0.91465847	Bacteria.Firmicutes.Negativicutes.Selenomonadales.Veillonellaceae	TAS2R14
429138	ENSG00000212127	rs11054078	0.004801051	0.000278326	0.886158792	0.7540076	-0.464791205	0.548971463	-0.009633754	0.019842318	0.159240043	0.14295636	0.067030986	0.063058273	0.031949608	0.00160269	0.963485106	0.977431316	Bacteria.Firmicutes.Bacilli.Lactobacillales.Carnobacteriaceae.Granulicatella	TAS2R14
429139	ENSG00000212127	rs11054078	0.004801051	0.000278326	0.886158792	0.7540076	-0.464791205	0.548971463	-0.009633754	0.019842318	0.159240043	0.14295636	0.067030986	0.063058273	0.031949608	0.00160269	0.963485106	0.977431316	Bacteria.Firmicutes.Bacilli.Lactobacillales.Carnobacteriaceae.Granulicatella	TAS2R14
429140	ENSG00000212127	rs11054078	9.77E-05	2.97E-06	0.089861044	0.221711047	-0.628061734	0.606082025	-0.10501386	0.056423515	0.151389916	0.118624766	0.061004569	0.045737293	0.001704975	3.18E-05	0.735831708	0.926870238	Bacteria.Firmicutes.Clostridia.Clostridiales.Lachnospiraceae.Lachnospiraceae.UCG.010	TAS2R14
429141	ENSG00000212127	rs11054078	9.77E-05	2.97E-06	0.089861044	0.221711047	-0.628061734	0.606082025	-0.10501386	0.056423515	0.151389916	0.118624766	0.061004569	0.045737293	0.001704975	3.18E-05	0.735831708	0.926870238	Bacteria.Firmicutes.Clostridia.Clostridiales.Lachnospiraceae.Lachnospiraceae.UCG.010	TAS2R14
429142	ENSG00000212127	rs11054078	6.64E-05	4.70E-06	0.142332364	0.303806012	-0.528180934	0.565564072	-0.065697642	0.043489394	0.124001273	0.113387742	0.044243957	0.041962682	0.000993155	3.37E-05	0.910467788	0.997412515	Bacteria.Proteobacteria.Gammaproteobacteria.Enterobacteriales.Enterobacteriaceae.Citrobacter	TAS2R14
429143	ENSG00000212127	rs11054078	6.64E-05	4.70E-06	0.142332364	0.303806012	-0.528180934	0.565564072	-0.065697642	0.043489394	0.124001273	0.113387742	0.044243957	0.041962682	0.000993155	3.37E-05	0.910467788	0.997412515	Bacteria.Proteobacteria.Gammaproteobacteria.Enterobacteriales.Enterobacteriaceae.Citrobacter	TAS2R14
429144	ENSG00000212127	rs11054078	0.000824741	4.92E-05	0.636901814	0.927375505	-0.491452532	0.516736393	-0.033544966	-0.005333793	0.140199583	0.118936752	0.07073579	0.058295274	0.005654732	0.000179979	0.91821364	0.910406452	Bacteria.Firmicutes.Clostridia.Clostridiales.Ruminococcaceae.Ruminococcaceae.UCG.005	TAS2R14
429145	ENSG00000212127	rs11054078	0.000824741	4.92E-05	0.636901814	0.927375505	-0.491452532	0.516736393	-0.033544966	-0.005333793	0.140199583	0.118936752	0.07073579	0.058295274	0.005654732	0.000179979	0.91821364	0.910406452	Bacteria.Firmicutes.Clostridia.Clostridiales.Ruminococcaceae.Ruminococcaceae.UCG.005	TAS2R14
429146	ENSG00000212127	rs11054078	4.32E-05	1.27E-05	0.095823968	0.414039386	-0.525745275	0.548337418	0.07201127	-0.035764608	0.120000123	0.116177569	0.042620376	0.043509513	0.000582955	7.19E-05	0.943988959	0.910103475	Bacteria.Proteobacteria.Betaproteobacteria.Burkholderiales.Alcaligenaceae	TAS2R14
429147	ENSG00000212127	rs11054078	4.32E-05	1.27E-05	0.095823968	0.414039386	-0.525745275	0.548337418	0.07201127	-0.035764608	0.120000123	0.116177569	0.042620376	0.043509513	0.000582955	7.19E-05	0.943988959	0.910103475	Bacteria.Proteobacteria.Betaproteobacteria.Burkholderiales.Alcaligenaceae	TAS2R14
429148	ENSG00000212127	rs11054078	0.000295643	4.24E-06	0.409645892	0.344141934	-0.437057408	0.510600735	-0.044807063	0.044400532	0.114354363	0.101805333	0.05399773	0.046597525	0.001342496	1.32E-05	0.609940054	0.908922058	Bacteria.Firmicutes.Negativicutes.Selenomonadales.Veillonellaceae.Veillonella	TAS2R14
429149	ENSG00000212127	rs11054078	0.000295643	4.24E-06	0.409645892	0.344141934	-0.437057408	0.510600735	-0.044807063	0.044400532	0.114354363	0.101805333	0.05399773	0.046597525	0.001342496	1.32E-05	0.609940054	0.908922058	Bacteria.Firmicutes.Negativicutes.Selenomonadales.Veillonellaceae.Veillonella	TAS2R14
429150	ENSG00000212127	rs11054078	0.004286044	8.77E-05	0.748289166	0.998475186	-0.420509311	0.51682856	0.023504138	-0.000121174	0.14212842	0.123653661	0.072939783	0.063166407	0.020016556	0.000304424	0.822814647	0.999268887	Bacteria.Bacteroidetes.Bacteroidia.Bacteroidales.Porphyromonadaceae.Odoribacter	TAS2R14
429151	ENSG00000212127	rs11054078	0.004286044	8.77E-05	0.748289166	0.998475186	-0.420509311	0.51682856	0.023504138	-0.000121174	0.14212842	0.123653661	0.072939783	0.063166407	0.020016556	0.000304424	0.822814647	0.999268887	Bacteria.Bacteroidetes.Bacteroidia.Bacteroidales.Porphyromonadaceae.Odoribacter	TAS2R14
429152	ENSG00000212127	rs11054078	0.017693569	0.008973778	0.833021042	0.300032921	-0.422730901	0.403432175	0.013174345	-0.055360406	0.173751975	0.149822316	0.062241636	0.052998309	0.098023049	0.024184164	0.984987993	0.971423926	Bacteria.Proteobacteria.Deltaproteobacteria.Desulfovibrionales.Desulfovibrionaceae.Desulfovibrio	TAS2R14
429153	ENSG00000212127	rs11054078	0.017693569	0.008973778	0.833021042	0.300032921	-0.422730901	0.403432175	0.013174345	-0.055360406	0.173751975	0.149822316	0.062241636	0.052998309	0.098023049	0.024184164	0.984987993	0.971423926	Bacteria.Proteobacteria.Deltaproteobacteria.Desulfovibrionales.Desulfovibrionaceae.Desulfovibrio	TAS2R14
429154	ENSG00000212127	rs11054078	0.003797464	3.53E-05	0.108669163	0.41110707	-0.365537038	0.466813769	0.111715639	-0.062488762	0.12181315	0.105183247	0.068696617	0.075542916	0.00997713	5.90E-05	0.715992769	0.997649073	Bacteria.Firmicutes.Clostridia.Clostridiales.Ruminococcaceaencultured	TAS2R14
429155	ENSG00000212127	rs11054078	0.003797464	3.53E-05	0.108669163	0.41110707	-0.365537038	0.466813769	0.111715639	-0.062488762	0.12181315	0.105183247	0.068696617	0.075542916	0.00997713	5.90E-05	0.715992769	0.997649073	Bacteria.Firmicutes.Clostridia.Clostridiales.Ruminococcaceaencultured	TAS2R14
429156	ENSG00000212127	rs11054078	0.000285525	0.0001434	0.641141414	0.79511211	-0.458849215	0.486326984	0.023101501	0.012948522	0.119727409	0.120468954	0.049334767	0.049662469	0.001799515	0.000273139	0.997528932	0.997707395	Bacteria.Bacteroidetes.Bacteroidia.Bacteroidales.Rikenellaceae.Alistipes	TAS2R14
429157	ENSG00000212127	rs11054078	0.000285525	0.0001434	0.641141414	0.79511211	-0.458849215	0.486326984	0.023101501	0.012948522	0.119727409	0.120468954	0.049334767	0.049662469	0.001799515	0.000273139	0.997528932	0.997707395	Bacteria.Bacteroidetes.Bacteroidia.Bacteroidales.Rikenellaceae.Alistipes	TAS2R14
429158	ENSG00000212127	rs11054078	0.000929758	3.63E-05	0.276259448	0.516385676	-0.592804387	0.579488478	-0.075637296	0.03173314	0.170967251	0.130813265	0.068895883	0.048637902	0.011142106	0.000289172	0.999814869	0.941623084	Bacteria.Actinobacteria.Actinobacteria.Corynebacteriales.Corynebacteriaceae	TAS2R14
429159	ENSG00000212127	rs11054078	0.000929758	3.63E-05	0.276259448	0.516385676	-0.592804387	0.579488478	-0.075637296	0.03173314	0.170967251	0.130813265	0.068895883	0.048637902	0.011142106	0.000289172	0.999814869	0.941623084	Bacteria.Actinobacteria.Actinobacteria.Corynebacteriales.Corynebacteriaceae	TAS2R14
429160	ENSG00000212127	rs11054078	0.002934798	0.000162058	0.633248879	0.781290921	-0.505657968	0.546921822	-0.044797093	0.020971242	0.163677657	0.136695394	0.093446851	0.07522704	0.016388537	0.000695877	0.871641662	0.994506574	Bacteria.Firmicutes.Clostridia.Clostridiales.Family.XIII	TAS2R14
429161	ENSG00000212127	rs11054078	0.002934798	0.000162058	0.633248879	0.781290921	-0.505657968	0.546921822	-0.044797093	0.020971242	0.163677657	0.136695394	0.093446851	0.07522704	0.016388537	0.000695877	0.871641662	0.994506574	Bacteria.Firmicutes.Clostridia.Clostridiales.Family.XIII	TAS2R14
429162	ENSG00000212127	rs11054078	0.000147391	9.18E-07	0.650378697	0.458668028	-0.466844726	0.561540179	-0.0250761	-0.039956311	0.115873981	0.10368123	0.055074465	0.053602853	0.000740226	2.90E-06	0.998880039	0.96485838	Bacteria.Proteobacteria.Deltaproteobacteria.Desulfovibrionales.Desulfovibrionaceae.Bilophila	TAS2R14
429163	ENSG00000212127	rs11054078	0.000147391	9.18E-07	0.650378697	0.458668028	-0.466844726	0.561540179	-0.0250761	-0.039956311	0.115873981	0.10368123	0.055074465	0.053602853	0.000740226	2.90E-06	0.998880039	0.96485838	Bacteria.Proteobacteria.Deltaproteobacteria.Desulfovibrionales.Desulfovibrionaceae.Bilophila	TAS2R14
429164	ENSG00000212127	rs11054078	0.004622053	0.000286892	0.872167329	0.763466437	-0.467032842	0.547859781	-0.01086028	0.019085486	0.159277869	0.143006609	0.067232702	0.063159705	0.031831173	0.001591834	0.988161388	0.958055178	Bacteria.Firmicutes.Bacilli.Lactobacillales.Carnobacteriaceae	TAS2R14
429165	ENSG00000212127	rs11054078	0.004622053	0.000286892	0.872167329	0.763466437	-0.467032842	0.547859781	-0.01086028	0.019085486	0.159277869	0.143006609	0.067232702	0.063159705	0.031831173	0.001591834	0.988161388	0.958055178	Bacteria.Firmicutes.Bacilli.Lactobacillales.Carnobacteriaceae	TAS2R14
429166	ENSG00000212127	rs11054078	0.074262396	0.037525879	0.631238409	0.354160456	-0.367766603	0.38181647	0.034068151	-0.060176018	0.202765861	0.179864649	0.070647183	0.06448921	0.23544536	0.072680182	0.999437234	0.98110946	Bacteria.Proteobacteria.Betaproteobacteria.Neisseriales.Neisseriaceae	TAS2R14
429167	ENSG00000212127	rs11054078	0.074262396	0.037525879	0.631238409	0.354160456	-0.367766603	0.38181647	0.034068151	-0.060176018	0.202765861	0.179864649	0.070647183	0.06448921	0.23544536	0.072680182	0.999437234	0.98110946	Bacteria.Proteobacteria.Betaproteobacteria.Neisseriales.Neisseriaceae	TAS2R14
429168	ENSG00000212127	rs11054078	0.000355126	1.08E-05	0.179973859	0.309592253	-0.427969939	0.494535807	0.054882854	-0.043787369	0.113626337	0.103818988	0.040497963	0.042762735	0.001476065	2.90E-05	0.941114973	0.966688183	Bacteria.Proteobacteria.Betaproteobacteria.Burkholderiales.Alcaligenaceae.Parasutterella	TAS2R14
429169	ENSG00000212127	rs11054078	0.000355126	1.08E-05	0.179973859	0.309592253	-0.427969939	0.494535807	0.054882854	-0.043787369	0.113626337	0.103818988	0.040497963	0.042762735	0.001476065	2.90E-05	0.941114973	0.966688183	Bacteria.Proteobacteria.Betaproteobacteria.Burkholderiales.Alcaligenaceae.Parasutterella	TAS2R14
429170	ENSG00000212127	rs11054078	0.576490106	0.687245996	0.869597854	0.362503516	-0.354044905	0.173363326	-0.0192713	0.074159371	0.630752347	0.428721442	0.116930931	0.080875476	0.88154005	0.692779344	0.887512431	0.796156653	Bacteria.Firmicutes.Clostridia.Clostridiales.Lachnospiraceae	TAS2R14
429171	ENSG00000212127	rs11054078	0.576490106	0.687245996	0.869597854	0.362503516	-0.354044905	0.173363326	-0.0192713	0.074159371	0.630752347	0.428721442	0.116930931	0.080875476	0.88154005	0.692779344	0.887512431	0.796156653	Bacteria.Firmicutes.Clostridia.Clostridiales.Lachnospiraceae	TAS2R14
429172	ENSG00000212127	rs11054078	0.004011829	0.000440442	0.549024922	0.617346012	-0.532480128	0.576903947	-0.048198294	0.03427734	0.178581235	0.155889431	0.080021062	0.068283075	0.02793307	0.002627309	0.998201428	0.99782309	Bacteria.Firmicutes.Bacilli.Bacillales.Staphylococcaceae.Staphylococcus	TAS2R14
429173	ENSG00000212127	rs11054078	0.004011829	0.000440442	0.549024922	0.617346012	-0.532480128	0.576903947	-0.048198294	0.03427734	0.178581235	0.155889431	0.080021062	0.068283075	0.02793307	0.002627309	0.998201428	0.99782309	Bacteria.Firmicutes.Bacilli.Bacillales.Staphylococcaceae.Staphylococcus	TAS2R14
429174	ENSG00000212127	rs11054078	0.010200157	0.001037944	0.862201363	0.978600205	-0.472494042	0.516553061	-0.015805786	-0.001960978	0.178638883	0.150500852	0.090706841	0.072829112	0.047189594	0.002849074	0.999550585	0.98181652	Bacteria.Firmicutes.Clostridia.Clostridiales.Lachnospiraceae.Lachnospiraceae.ND3007.group	TAS2R14
429175	ENSG00000212127	rs11054078	0.010200157	0.001037944	0.862201363	0.978600205	-0.472494042	0.516553061	-0.015805786	-0.001960978	0.178638883	0.150500852	0.090706841	0.072829112	0.047189594	0.002849074	0.999550585	0.98181652	Bacteria.Firmicutes.Clostridia.Clostridiales.Lachnospiraceae.Lachnospiraceae.ND3007.group	TAS2R14
429176	ENSG00000212127	rs11054078	0.000161752	8.46E-07	0.920127955	0.230097602	-0.448360372	0.565634495	0.005477401	-0.062813922	0.112045751	0.104031306	0.054416535	0.051856375	0.000922123	3.14E-06	0.939633469	0.939697157	Bacteria.Proteobacteria.Deltaproteobacteria	TAS2R14
429177	ENSG00000212127	rs11054078	0.000161752	8.46E-07	0.920127955	0.230097602	-0.448360372	0.565634495	0.005477401	-0.062813922	0.112045751	0.104031306	0.054416535	0.051856375	0.000922123	3.14E-06	0.939633469	0.939697157	Bacteria.Proteobacteria.Deltaproteobacteria	TAS2R14
429178	ENSG00000212127	rs11054078	0.000149644	4.52E-06	0.476632859	0.507100001	-0.471188713	0.540823029	-0.033392927	0.028112386	0.117081504	0.108209027	0.046650463	0.042147764	0.000891798	1.20E-05	0.777614325	0.8806471	Bacteria.Fusobacteria.Fusobacteriia.Fusobacteriales.Fusobacteriaceae.Fusobacterium	TAS2R14
429179	ENSG00000212127	rs11054078	0.000149644	4.52E-06	0.476632859	0.507100001	-0.471188713	0.540823029	-0.033392927	0.028112386	0.117081504	0.108209027	0.046650463	0.042147764	0.000891798	1.20E-05	0.777614325	0.8806471	Bacteria.Fusobacteria.Fusobacteriia.Fusobacteriales.Fusobacteriaceae.Fusobacterium	TAS2R14
429180	ENSG00000212127	rs11054078	0.002205652	0.000194273	0.686524952	0.785324461	-0.491247759	0.543931334	0.032516923	-0.018535093	0.15420215	0.137792339	0.080217669	0.067770478	0.016037865	0.000726141	0.947972896	0.979665691	Bacteria.Actinobacteria	TAS2R14
429181	ENSG00000212127	rs11054078	0.002205652	0.000194273	0.686524952	0.785324461	-0.491247759	0.543931334	0.032516923	-0.018535093	0.15420215	0.137792339	0.080217669	0.067770478	0.016037865	0.000726141	0.947972896	0.979665691	Bacteria.Actinobacteria	TAS2R14
429182	ENSG00000212127	rs11054078	0.18627883	0.09223225	0.588640251	0.52168786	-0.328704762	0.387428626	0.061923538	-0.066854569	0.246116417	0.226757741	0.11394196	0.103781593	0.345399574	0.101135706	0.992983472	0.998920199	Bacteria.Firmicutes.Clostridia.Clostridiales.Lachnospiraceae..Eubacterium..ventriosum.group	TAS2R14
429183	ENSG00000212127	rs11054078	0.18627883	0.09223225	0.588640251	0.52168786	-0.328704762	0.387428626	0.061923538	-0.066854569	0.246116417	0.226757741	0.11394196	0.103781593	0.345399574	0.101135706	0.992983472	0.998920199	Bacteria.Firmicutes.Clostridia.Clostridiales.Lachnospiraceae..Eubacterium..ventriosum.group	TAS2R14
429184	ENSG00000212127	rs11054078	0.000149714	4.47E-06	0.475585672	0.510843972	-0.471050198	0.540358687	-0.033470965	0.027847097	0.117051108	0.108052336	0.046648171	0.042121821	0.00089347	1.15E-05	0.791372367	0.87724048	Bacteria.Fusobacteria.Fusobacteriia.Fusobacteriales	TAS2R14
429185	ENSG00000212127	rs11054078	0.000149714	4.47E-06	0.475585672	0.510843972	-0.471050198	0.540358687	-0.033470965	0.027847097	0.117051108	0.108052336	0.046648171	0.042121821	0.00089347	1.15E-05	0.791372367	0.87724048	Bacteria.Fusobacteria.Fusobacteriia.Fusobacteriales	TAS2R14
429186	ENSG00000212127	rs11054078	0.000624108	0.005979047	0.114416611	0.786518425	-0.722630897	0.560258464	0.072348959	-0.012534134	0.201126615	0.197219986	0.045223392	0.04609185	0.049474274	0.047174249	0.999785669	0.999420701	Bacteria.Firmicutes.Clostridia.Clostridiales.Ruminococcaceae.Faecalibacterium	TAS2R14
429187	ENSG00000212127	rs11054078	0.000624108	0.005979047	0.114416611	0.786518425	-0.722630897	0.560258464	0.072348959	-0.012534134	0.201126615	0.197219986	0.045223392	0.04609185	0.049474274	0.047174249	0.999785669	0.999420701	Bacteria.Firmicutes.Clostridia.Clostridiales.Ruminococcaceae.Faecalibacterium	TAS2R14
429188	ENSG00000212916	rs12409898	2.62E-05	3.49E-07	0.803439539	0.188670657	-0.837668315	0.732966113	-0.026670115	-0.092076464	0.185265904	0.129402115	0.106722406	0.06932167	0.000266391	1.88E-06	0.752995491	0.955303348	Bacteria.Firmicutes.Bacilli.Lactobacillales.Streptococcaceae	MAP10
429189	ENSG00000212916	rs12409898	1.08E-05	3.82E-07	0.281189201	0.985079028	-0.815094246	0.714225737	0.08757133	0.001099534	0.17108473	0.126600646	0.080595939	0.058570757	0.000156848	1.68E-06	0.999417824	0.998577711	Bacteria.Firmicutes.Clostridia.Clostridiales.Christensenellaceae.Christensenellaceae.R.7.group	MAP10
429190	ENSG00000212916	rs12409898	3.27E-05	3.34E-07	0.993152003	0.130631859	-0.873407214	0.786652591	0.000919394	-0.110925292	0.195850295	0.138606496	0.106715528	0.072468757	0.000424495	2.43E-06	0.720281241	0.910444892	Bacteria.Firmicutes.Bacilli.Lactobacillales	MAP10
429191	ENSG00000212916	rs12409898	0.000285982	7.43E-06	0.786495414	0.296172475	-0.87043809	0.746048436	0.019541537	-0.054885619	0.227151756	0.153340744	0.071852273	0.052122176	0.003069278	4.89E-05	0.998302481	0.99762474	Bacteria.Proteobacteria.Gammaproteobacteria.Enterobacteriales.Enterobacteriaceae.Escherichia.Shigella	MAP10
429192	ENSG00000212916	rs12409898	3.24E-05	2.44E-05	0.329245309	0.307314491	-1.005552487	0.811849659	0.108879521	-0.084844511	0.225354081	0.178773001	0.110773561	0.082466844	0.000602405	0.000115889	0.993501001	0.867406802	Bacteria.Firmicutes.Erysipelotrichia.Erysipelotrichales	MAP10
429193	ENSG00000212916	rs12409898	8.20E-06	2.31E-06	0.348871523	0.255633674	-0.829989126	0.651428533	-0.102232532	0.085893608	0.171532412	0.125863677	0.108355748	0.074903099	8.12E-05	7.57E-06	0.997048205	0.999513539	Bacteria.Firmicutes.Clostridia.Clostridiales.Lachnospiraceae.Dorea	MAP10
429194	ENSG00000212916	rs12409898	9.96E-06	3.49E-07	0.26162248	0.995420787	-0.816444558	0.715612147	0.091810424	0.00033717	0.170586931	0.126328655	0.081086066	0.058526225	0.000140932	1.60E-06	0.999989953	0.998685317	Bacteria.Firmicutes.Clostridia.Clostridiales.Christensenellaceae	MAP10
429195	ENSG00000212916	rs12409898	1.70E-05	8.91E-07	0.122571856	0.425250814	-0.795139951	0.672158311	-0.129690983	0.052609519	0.171347212	0.123929862	0.082916244	0.065572216	0.000239557	5.72E-06	0.50944594	0.909827803	Bacteria.Actinobacteria.Actinobacteria	MAP10
429196	ENSG00000212916	rs12409898	0.000923789	0.000517433	0.708581557	0.41591558	-0.785274301	0.589730949	0.036833842	-0.052230952	0.226342606	0.161520848	0.098124133	0.063799029	0.00625114	0.001187454	0.99830237	0.997282036	Bacteria.Firmicutes.Clostridia.Clostridiales.Clostridiaceae.1.Clostridium.sensu.stricto.1	MAP10
429197	ENSG00000212916	rs12409898	7.33E-06	3.55E-07	0.741562665	0.613165346	-0.827472765	0.687363214	0.024005208	0.024841166	0.169953897	0.121440829	0.072485299	0.048902464	8.17E-05	1.76E-06	0.735229688	0.980281636	Bacteria.Firmicutes.Negativicutes.Selenomonadales.Acidaminococcaceae	MAP10
429198	ENSG00000212916	rs12409898	1.15E-05	2.35E-06	0.302200436	0.526467703	-0.823246786	0.682774841	-0.097880084	0.043301623	0.173394182	0.132043985	0.094128336	0.068000422	0.000192429	1.40E-05	0.997851323	0.977487446	Bacteria.Firmicutes.Clostridia.Clostridiales.Lachnospiraceae.Fusicatenibacter	MAP10
429199	ENSG00000212916	rs12409898	6.34E-05	9.08E-06	0.853086242	0.928979829	-0.836436824	0.67859048	-0.0175581	0.005872431	0.195769921	0.141046638	0.094444539	0.0656362	0.000922139	5.17E-05	0.99786128	0.999462671	Bacteria.Firmicutes.Clostridia.Clostridiales.Lachnospiraceae.Anaerostipes	MAP10
429200	ENSG00000212916	rs12409898	0.425381107	0.055014945	0.498139217	0.658943504	-0.467019329	0.848124707	-0.091595624	-0.045315665	0.582254984	0.43418152	0.134465631	0.102205844	0.7223152	0.364545725	0.914905722	0.99665811	Bacteria.Proteobacteria	MAP10
429201	ENSG00000212916	rs12409898	0.025733429	0.001488592	0.058815656	0.259292795	-0.534669796	0.556142703	0.21021519	-0.087435954	0.234319773	0.167732359	0.109324869	0.076842455	0.09858484	0.004743774	0.998768023	0.949258587	Bacteria.Firmicutes.Clostridia.Clostridiales.Ruminococcaceae.Ruminococcaceae.NK4A214.group	MAP10
429202	ENSG00000212916	rs12409898	0.000365124	1.33E-06	0.87436768	0.13102942	-0.813415215	0.794720522	-0.016936093	-0.114446154	0.216447516	0.149371507	0.106698672	0.074847572	0.003821473	1.45E-05	0.82498578	0.982679299	Bacteria.Firmicutes.Bacilli	MAP10
429203	ENSG00000212916	rs12409898	0.001224744	5.15E-05	0.981071929	0.452053274	-0.866779593	0.777626274	-0.002310967	0.049870934	0.256518265	0.17951362	0.09703778	0.065924975	0.01226546	0.000475442	0.894575177	0.909473258	Bacteria.Firmicutes.Clostridia.Clostridiales.Ruminococcaceae.Ruminococcaceae.UCG.014	MAP10
429204	ENSG00000212916	rs12409898	4.41E-05	1.68E-05	0.608862956	0.68529464	-0.915263923	0.718123817	0.0438533	-0.025124399	0.209189472	0.154657831	0.085292464	0.061724421	0.000597912	8.66E-05	0.999507593	0.935584968	Bacteria.Firmicutes.Clostridia.Clostridiales.Lachnospiraceae.Lachnoclostridium	MAP10
429205	ENSG00000212916	rs12409898	5.53E-06	4.81E-07	0.671854825	0.973376303	-0.847005376	0.697951842	0.030507997	-0.001650249	0.171298777	0.125024902	0.071698785	0.049259936	6.59E-05	2.61E-06	0.99894297	0.998882343	Bacteria.Verrucomicrobia.Verrucomicrobiae.Verrucomicrobiales.Verrucomicrobiaceae.Akkermansia	MAP10
429206	ENSG00000212916	rs12409898	0.002156389	0.000167368	0.930563754	0.957478653	-0.831090493	0.684304632	0.01191178	0.005074452	0.260261792	0.17143916	0.136183235	0.094812763	0.021974229	0.001095533	0.998330087	0.999834196	Bacteria.Actinobacteria.Coriobacteriia.Coriobacteriales.Coriobacteriaceae.Collinsella	MAP10
429207	ENSG00000212916	rs12409898	2.42E-05	9.33E-07	0.766574341	0.246444935	-0.895746338	0.765191216	-0.035677622	0.097643383	0.197155012	0.141393771	0.119689248	0.083498068	0.000353564	5.79E-06	0.838607723	0.737251591	Bacteria.Firmicutes.Clostridia.Clostridiales.Ruminococcaceae.Butyricicoccus	MAP10
429208	ENSG00000212916	rs12409898	4.16E-05	7.33E-07	0.747963795	0.242103429	-0.817520498	0.705512477	-0.034658518	-0.082123769	0.186135574	0.128875615	0.107411052	0.069576638	0.000395036	3.46E-06	0.735463568	0.921307549	Bacteria.Firmicutes.Bacilli.Lactobacillales.Streptococcaceae.Streptococcus	MAP10
429209	ENSG00000212916	rs12409898	0.000516112	0.000282448	0.396371121	0.415274568	-1.053321359	0.824838844	-0.089101221	0.063061541	0.28843077	0.215042041	0.104373314	0.076922026	0.022238521	0.004275418	0.998986731	0.998377846	Bacteria.Firmicutes.Clostridia.Clostridiales.Family.XI.Anaerococcus	MAP10
429210	ENSG00000212916	rs12409898	3.13E-05	8.94E-07	0.175635771	0.818027492	-0.786333964	0.732141936	0.129773353	-0.015329896	0.175839313	0.135004886	0.094793222	0.066362475	0.00060703	8.60E-06	0.768200119	0.99827201	Bacteria.Firmicutes.Clostridia.Clostridiales.Ruminococcaceae..Eubacterium..coprostanoligenes.group	MAP10
429211	ENSG00000212916	rs12409898	8.27E-06	7.48E-07	0.989640482	0.823450826	-0.849428316	0.687027453	-0.001212895	-0.015344562	0.175636405	0.125624987	0.093060725	0.068503124	0.000103023	2.84E-06	0.923811425	0.998318077	Bacteria.Firmicutes.Clostridia.Clostridiales.Lachnospiraceae..Eubacterium..hallii.group	MAP10
429212	ENSG00000212916	rs12409898	0.004020775	0.005330284	0.511656529	0.266615815	-0.725816926	0.52568743	0.056009991	-0.069546176	0.243485137	0.18241722	0.084884987	0.062074205	0.025894472	0.010879215	0.999614985	0.99936283	Bacteria.Firmicutes.Clostridia.Clostridiales.Lachnospiraceae.Tyzzerella.4	MAP10
429213	ENSG00000212916	rs12409898	4.95E-05	0.000545156	0.011906223	0.001145262	-0.713351602	0.473301337	0.182967469	-0.200057184	0.164249089	0.130208093	0.070737884	0.058829119	0.000485611	0.000868755	0.999550314	0.911173461	Bacteria.Proteobacteria.Gammaproteobacteria.Pseudomonadales	MAP10
429214	ENSG00000212916	rs12409898	6.19E-05	3.45E-06	0.733113193	0.458611848	-0.858927247	0.679542408	-0.027930342	0.038036973	0.200705304	0.134045745	0.081564398	0.051021584	0.000501924	1.11E-05	0.781207268	0.839286435	Bacteria.Proteobacteria.Betaproteobacteria.Burkholderiales.Alcaligenaceae.Sutterella	MAP10
429215	ENSG00000212916	rs12409898	5.58E-06	4.65E-07	0.67851536	0.988279035	-0.84649329	0.69775588	0.029856333	-0.000726336	0.171278655	0.124802452	0.071712199	0.049255361	6.43E-05	2.61E-06	0.998409995	0.998415558	Bacteria.Verrucomicrobia	MAP10
429216	ENSG00000212916	rs12409898	4.77E-06	5.01E-07	0.833091682	0.416762979	-0.838935782	0.676066817	-0.013633066	-0.037143892	0.168322185	0.12133003	0.064436517	0.045453478	4.26E-05	1.87E-06	0.95477287	0.934586728	Bacteria.Firmicutes.Negativicutes.Selenomonadales.Veillonellaceae.Dialister	MAP10
429217	ENSG00000212916	rs12409898	0.012081452	0.000706186	0.794228617	0.742445409	-0.782319139	0.733420875	0.028226745	0.024097741	0.303107645	0.206349578	0.107784535	0.073023542	0.067929219	0.007521649	0.747669729	0.870838114	Bacteria.Firmicutes.Erysipelotrichia.Erysipelotrichales.Erysipelotrichaceae.Holdemanella	MAP10
429218	ENSG00000212916	rs12409898	3.43E-05	4.45E-05	0.357423058	0.706253859	-0.980387475	0.709724841	0.102640483	-0.029560976	0.220487936	0.162291627	0.110750855	0.078094717	0.000930436	0.000313589	0.998793879	0.998019463	Bacteria.Firmicutes.Clostridia.Clostridiales.Lachnospiraceae.Blautia	MAP10
429219	ENSG00000212916	rs12409898	1.29E-05	8.11E-05	0.331866867	0.919111963	-0.89345246	0.634773577	-0.090433377	-0.007447861	0.189428925	0.15105101	0.092510291	0.073059942	0.000186617	0.000232331	0.998173674	0.999631787	Bacteria.Firmicutes.Bacilli.Bacillales	MAP10
429220	ENSG00000212916	rs12409898	0.000637644	3.72E-05	0.805460309	0.782977031	-0.897623342	0.70990111	-0.043434323	0.030505766	0.250297888	0.160483504	0.175649409	0.11030162	0.005222512	0.000204954	0.930516582	0.994989321	Bacteria.Actinobacteria.Coriobacteriia.Coriobacteriales	MAP10
429221	ENSG00000212916	rs12409898	2.65E-06	2.66E-07	0.237003553	0.117811523	-0.904290041	0.71515565	-0.109586264	0.108481067	0.175947914	0.124729709	0.091830613	0.068454657	3.28E-05	1.11E-06	0.585313061	0.938940281	Bacteria.Actinobacteria.Actinobacteria.Bifidobacteriales.Bifidobacteriaceae.Bifidobacterium	MAP10
429222	ENSG00000212916	rs12409898	7.31E-06	6.20E-07	0.373701268	0.32546634	-0.84442728	0.680531343	-0.067945451	0.053404302	0.173414927	0.123349166	0.075862649	0.053907419	6.72E-05	2.84E-06	0.996033175	0.942791832	Bacteria.Firmicutes.Clostridia.Clostridiales.Lachnospiraceae.Lachnospiraceae.NK4A136.group	MAP10
429223	ENSG00000212916	rs12409898	3.52E-05	4.74E-06	0.312252455	0.260757887	-1.009200378	0.797029583	-0.081327271	0.058681559	0.227342708	0.15986465	0.079865512	0.051732194	0.001352278	0.000113429	0.999586829	0.996426659	Bacteria.Firmicutes.Negativicutes.Selenomonadales.Veillonellaceae.Megasphaera	MAP10
429224	ENSG00000212916	rs12409898	0.027389366	0.004688491	0.697723992	0.451054294	-1.020457316	0.893392782	0.061645429	-0.079668404	0.452328834	0.305207246	0.158027568	0.105081324	0.338214464	0.055616668	0.99967607	0.999141757	Bacteria.Firmicutes.Negativicutes.Selenomonadales	MAP10
429225	ENSG00000212916	rs12409898	4.04E-06	4.25E-07	0.090217028	0.243626466	-0.842591042	0.679743689	0.148586896	-0.067565292	0.16758989	0.121083097	0.08641473	0.057429727	4.17E-05	1.50E-06	0.996546716	0.994860843	Bacteria.Firmicutes.Clostridia.Clostridiales.Ruminococcaceae.Ruminococcaceae.UCG.002	MAP10
429226	ENSG00000212916	rs12409898	1.06E-05	1.58E-06	0.988430574	0.950517367	-0.85494877	0.68574819	0.001535672	0.004489905	0.179274603	0.129992693	0.105503313	0.072076618	0.000109387	4.77E-06	0.795456472	0.912620603	Bacteria.Firmicutes.Clostridia.Clostridiales.Peptostreptococcaceae	MAP10
429227	ENSG00000212916	rs12409898	0.052286261	0.009655724	0.530719914	0.665294748	-0.686489268	0.866666515	-0.04452635	-0.026596815	0.347335949	0.325143514	0.070650908	0.061203114	0.611844968	0.14814749	0.99911693	0.98634337	Bacteria.Bacteroidetes.Bacteroidia.Bacteroidales.Bacteroidaceae.Bacteroides	MAP10
429228	ENSG00000212916	rs12409898	5.40E-06	6.50E-07	0.789968581	0.853947729	-0.852130209	0.681762519	0.029664767	-0.013813163	0.172122693	0.123844838	0.110923483	0.074744032	5.85E-05	2.00E-06	0.998239218	0.997038792	Bacteria.Firmicutes.Clostridia.Clostridiales.Ruminococcaceae.Flavonifractor	MAP10
429229	ENSG00000212916	rs12409898	4.85E-06	4.31E-07	0.343042109	0.395407256	-0.917574747	0.712912719	0.10083685	-0.063728991	0.184279208	0.127063068	0.105583814	0.074499249	6.52E-05	2.33E-06	0.890732322	0.854046506	Bacteria.Firmicutes.Clostridia.Clostridiales.Lachnospiraceaencultured	MAP10
429230	ENSG00000212916	rs12409898	5.50E-06	9.06E-07	0.524557572	0.966985391	-0.839463549	0.664595704	0.064481316	-0.002790696	0.169738875	0.122632583	0.100793346	0.06716988	5.35E-05	3.53E-06	0.977101029	0.961528557	Bacteria.Firmicutes.Clostridia.Clostridiales.Lachnospiraceae.Coprococcus.1	MAP10
429231	ENSG00000212916	rs12409898	0.014519268	0.000193974	0.754266726	0.354900681	-0.721559715	0.760154663	-0.024551152	-0.054240457	0.287431743	0.192545246	0.078107884	0.058218281	0.077769676	0.001750881	0.89782826	0.995251343	Bacteria.Proteobacteria.Gammaproteobacteria	MAP10
429232	ENSG00000212916	rs12409898	0.002865826	0.005338008	0.493035659	0.240920243	-0.733439943	0.520718203	0.064859141	-0.08468689	0.236788551	0.180725144	0.094090899	0.071566128	0.030804281	0.013385396	0.99946547	0.972078348	Bacteria.Firmicutes.Erysipelotrichia.Erysipelotrichales.Erysipelotrichaceae..Clostridium..innocuum.group	MAP10
429233	ENSG00000212916	rs12409898	0.05413031	0.00857014	0.210480581	0.385988783	-0.56358567	0.558497542	0.199623767	-0.092567068	0.287433358	0.20610511	0.15786172	0.106069338	0.197273329	0.028793047	0.890917041	0.971506325	Bacteria.Firmicutes.Clostridia.Clostridiales.Ruminococcaceae.Anaerotruncus	MAP10
429234	ENSG00000212916	rs12409898	4.81E-07	8.77E-08	0.014726403	0.025315257	-1.205799855	0.898812134	-0.203930758	0.126632661	0.2160001	0.149456125	0.081413588	0.0553334	1.63E-05	1.30E-06	0.615268006	0.529968097	Bacteria.Firmicutes.Clostridia.Clostridiales.Lachnospiraceae.Tyzzerella	MAP10
429235	ENSG00000212916	rs12409898	0.000190027	6.69E-06	0.085782093	0.501693055	-0.713481264	0.616711218	0.133481933	-0.035376704	0.180444582	0.126029324	0.076529593	0.052368062	0.001272327	2.02E-05	0.526467657	0.906418779	Bacteria.Firmicutes.Clostridia.Clostridiales.Lachnospiraceae.Lachnospira	MAP10
429236	ENSG00000212916	rs12409898	0.000863706	0.000198887	0.379844592	0.487519396	-0.745011062	0.620615033	0.0898117	-0.048203997	0.213423654	0.157496118	0.101583956	0.069042694	0.00734637	0.000622029	0.901579498	0.956466638	Bacteria.Firmicutes.Clostridia.Clostridiales.Ruminococcaceae.Ruminococcaceae.UCG.003	MAP10
429237	ENSG00000212916	rs12409898	0.06988689	0.015021295	0.644749832	0.63174305	-0.712240458	0.885531478	-0.034658504	-0.030728699	0.386551597	0.35461411	0.074825192	0.063816662	0.764793347	0.222922482	0.998912436	0.995383189	Bacteria.Bacteroidetes.Bacteroidia.Bacteroidales	MAP10
429238	ENSG00000212916	rs12409898	1.76E-06	3.55E-07	0.159157376	0.164403895	-0.919939165	0.728037443	0.117486789	-0.077340571	0.175318668	0.12862439	0.082504778	0.055006086	3.74E-05	2.54E-06	0.792083008	0.808951603	Bacteria.Firmicutes.Clostridia.Clostridiales.Lachnospiraceae.Roseburia	MAP10
429239	ENSG00000212916	rs12409898	7.55E-06	8.28E-07	0.929890827	0.868602215	-0.855654746	0.682458475	-0.008057799	0.010075335	0.176030523	0.125386776	0.091235494	0.060665784	7.62E-05	3.12E-06	0.999334555	0.998991116	Bacteria.Firmicutes.Erysipelotrichia.Erysipelotrichales.Erysipelotrichaceae.Erysipelotrichaceae.UCG.003	MAP10
429240	ENSG00000212916	rs12409898	0.000679001	0.000448751	0.738905632	0.429578973	-0.79057875	0.592448586	0.031957668	-0.050072944	0.221663609	0.1603384	0.095478819	0.063000717	0.004765405	0.001087559	0.998115183	0.993943049	Bacteria.Firmicutes.Clostridia.Clostridiales.Clostridiaceae.1	MAP10
429241	ENSG00000212916	rs12409898	0.131905551	0.025416605	0.717533826	0.259874101	-1.129709477	1.372384717	0.047958115	-0.118270822	0.740536797	0.60010809	0.132003001	0.104069582	0.987348183	0.415430756	0.996576058	0.785567847	Bacteria.Firmicutes.Clostridia.Clostridiales	MAP10
429242	ENSG00000212916	rs12409898	5.58E-06	1.27E-07	0.854489502	0.377465814	-0.837265528	0.724516466	0.013438169	0.043823916	0.169411092	0.122356929	0.072988791	0.04932007	8.20E-05	8.77E-07	0.869270173	0.91098299	Bacteria.Firmicutes.Negativicutes.Selenomonadales.Acidaminococcaceae.Phascolarctobacterium	MAP10
429243	ENSG00000212916	rs12409898	1.75E-05	4.88E-06	0.924378009	0.765677339	-0.859681572	0.663315398	0.007841815	0.016300283	0.185572598	0.13325772	0.082299442	0.054467508	0.000194897	2.37E-05	0.915622028	0.996759562	Bacteria.Bacteroidetes.Bacteroidia.Bacteroidales.Porphyromonadaceae	MAP10
429244	ENSG00000212916	rs12409898	0.001824879	0.000425407	0.888149734	0.462915851	-0.90310215	0.841486975	-0.018678362	0.076742421	0.277985418	0.226731943	0.132292176	0.103936931	0.029835488	0.003516861	0.998929462	0.998920199	Bacteria.Firmicutes.Clostridia.Clostridiales.Lachnospiraceae..Eubacterium..ventriosum.group	MAP10
429245	ENSG00000212916	rs12409898	1.13E-05	2.07E-05	0.40712395	0.810027524	-0.932993417	0.682787446	0.06777567	-0.014374991	0.196329279	0.14886455	0.081236986	0.0595593	0.0002817	0.00012058	0.99514452	0.969189617	Bacteria.Firmicutes.Clostridia.Clostridiales.Ruminococcaceae.Subdoligranulum	MAP10
429246	ENSG00000212916	rs12409898	2.05E-05	0.000132646	0.21858196	0.628996631	-1.037584074	0.707693129	-0.106478395	0.029830408	0.226132345	0.174319062	0.085721987	0.061454692	0.001888879	0.001858811	0.999437234	0.993478997	Bacteria.Proteobacteria.Betaproteobacteria.Neisseriales.Neisseriaceae	MAP10
429247	ENSG00000212916	rs12409898	0.025254505	0.041683607	0.742060901	0.816002839	-0.984169396	0.758588013	0.030353275	-0.017782773	0.429857037	0.365206505	0.091837448	0.076118256	0.46927166	0.276804947	0.956359196	0.942918039	Bacteria.Firmicutes.Clostridia.Clostridiales.Ruminococcaceae	MAP10
429248	ENSG00000212916	rs12409898	0.003605403	0.000227627	0.95473613	0.65440797	-0.863705987	0.748206981	-0.006369922	0.032833259	0.286112618	0.19183031	0.111799286	0.07301322	0.056257148	0.002874152	0.996981738	0.880926995	Bacteria.Bacteroidetes.Bacteroidia.Bacteroidales.Porphyromonadaceae.Butyricimonas	MAP10
429249	ENSG00000212916	rs12409898	0.001563654	0.000297736	0.842149808	0.960970809	-0.899499978	0.692626856	-0.028637182	0.004637796	0.272611542	0.181324003	0.143235802	0.094414752	0.014937102	0.001172853	0.999550585	0.98181652	Bacteria.Firmicutes.Clostridia.Clostridiales.Lachnospiraceae.Lachnospiraceae.ND3007.group	MAP10
429250	ENSG00000212916	rs12409898	5.09E-05	3.42E-05	0.230122234	0.23846904	-0.780967091	0.622910262	0.116321566	-0.079235976	0.180163047	0.140073869	0.096035033	0.066607735	0.000828627	0.000146505	0.791462221	0.924960833	Bacteria.Firmicutes.Clostridia.Clostridiales.Ruminococcaceae.Ruminococcus.2	MAP10
429251	ENSG00000212916	rs12409898	0.001101651	4.87E-05	0.699980662	0.688239492	-0.796404952	0.648733409	0.032105461	-0.020590621	0.233335727	0.14921493	0.08295385	0.051091406	0.007413249	0.000231306	0.998735039	0.999709092	Bacteria.Bacteroidetes.Bacteroidia.Bacteroidales.Prevotellaceae.Prevotella.9	MAP10
429252	ENSG00000212916	rs12409898	0.000102137	1.01E-05	0.260622104	0.200451907	-1.073745635	0.848123669	-0.121967567	0.094568507	0.259624327	0.177389341	0.107492639	0.073127812	0.003032441	0.000141175	0.997152221	0.990360691	Bacteria.Firmicutes.Clostridia.Clostridiales.Family.XI	MAP10
429253	ENSG00000212916	rs12409898	2.65E-06	2.66E-07	0.237078786	0.117836612	-0.904099568	0.715037849	-0.109524668	0.108443434	0.175905181	0.124708442	0.091793881	0.068435672	3.27E-05	1.11E-06	0.583882563	0.939271375	Bacteria.Actinobacteria.Actinobacteria.Bifidobacteriales.Bifidobacteriaceae	MAP10
429254	ENSG00000212916	rs12409898	0.002968615	0.000126986	0.654864563	0.973491889	-0.767015224	0.686451985	0.045818446	0.002243415	0.24859117	0.168558347	0.102033512	0.067258028	0.033949284	0.001168685	0.999469974	0.99888043	Bacteria.Bacteroidetes.Bacteroidia.Bacteroidales.Porphyromonadaceae.Barnesiella	MAP10
429255	ENSG00000212916	rs12409898	3.66E-05	1.47E-06	0.023014333	0.04027983	-0.75842052	0.638952466	0.160004538	-0.09330856	0.171280518	0.120681659	0.068744822	0.044600414	0.00026064	6.20E-06	0.99994518	0.999865593	Bacteria.Bacteroidetes.Bacteroidia.Bacteroidales.Prevotellaceae	MAP10
429256	ENSG00000212916	rs12409898	0.00080429	9.70E-06	0.938880792	0.261684254	-0.818532624	0.742527663	0.005486738	-0.058735513	0.232980212	0.154911568	0.071284723	0.051881413	0.008149465	7.30E-05	0.997400574	0.965530807	Bacteria.Proteobacteria.Gammaproteobacteria.Enterobacteriales.Enterobacteriaceae	MAP10
429257	ENSG00000212916	rs12409898	1.50E-05	1.60E-06	0.95631473	0.563303803	-0.863331488	0.72454906	-0.00402363	0.032015262	0.184701215	0.137423409	0.073173861	0.055115686	0.000220432	1.01E-05	0.998970432	0.998994847	Bacteria.Firmicutes.Erysipelotrichia.Erysipelotrichales.Erysipelotrichaceae.Erysipelatoclostridium	MAP10
429258	ENSG00000212916	rs12409898	0.066466149	0.006681247	0.03297146	0.170276762	-0.463338169	0.520180536	0.313027437	-0.139017195	0.248287122	0.185726963	0.143711473	0.100268794	0.151328237	0.014689077	0.633339375	0.978883571	Bacteria.Firmicutes.Clostridia.Clostridiales.Family.XIII.Family.XIII.AD3011.group	MAP10
429259	ENSG00000212916	rs12409898	5.45E-06	2.00E-05	0.023683233	0.139506572	-1.3014551	0.908876902	-0.239426456	0.111577699	0.26302033	0.197786044	0.103386445	0.074600533	0.000231611	0.000143436	0.970727297	0.997803387	Bacteria.Actinobacteria.Actinobacteria.Micrococcales	MAP10
429260	ENSG00000212916	rs12409898	1.34E-05	4.33E-06	0.53982472	0.73649178	-0.927876215	0.68335212	0.05356338	0.019444229	0.197163184	0.136411003	0.086912988	0.05753997	0.000174614	1.83E-05	0.997466038	0.996556542	Bacteria.Bacteroidetes.Bacteroidia.Bacteroidales.Rikenellaceae	MAP10
429261	ENSG00000212916	rs12409898	5.11E-07	1.33E-07	0.026839515	0.15202979	-0.957734791	0.737571359	-0.158261053	0.068792196	0.172033238	0.124836996	0.069890513	0.047470619	8.72E-06	6.12E-07	0.421979506	0.873225638	Bacteria.Fusobacteria.Fusobacteriia.Fusobacteriales	MAP10
429262	ENSG00000212916	rs12409898	2.01E-06	4.72E-08	0.008865891	0.001729151	-1.471906693	1.165495248	-0.276932368	0.226556274	0.282366024	0.188940088	0.102673238	0.069357074	0.000211966	3.57E-06	0.391332538	0.395212131	Bacteria.Firmicutes.Erysipelotrichia.Erysipelotrichales.Erysipelotrichaceae.Faecalitalea	MAP10
429263	ENSG00000212916	rs12409898	0.003652897	0.011587672	0.244540862	0.166671436	-0.664950562	0.48682663	-0.100953469	0.089890612	0.220603103	0.18746755	0.085977568	0.064280606	0.023889866	0.014190642	0.951961461	0.84352098	Bacteria.Proteobacteria.Betaproteobacteria	MAP10
429264	ENSG00000212916	rs12409898	0.026336638	0.004071154	0.697673738	0.841091821	-0.740183485	0.726977126	-0.044052977	-0.017337206	0.325751101	0.244229641	0.11290969	0.086130996	0.225299401	0.031720026	0.996108676	0.998901623	Bacteria.Firmicutes.Clostridia.Clostridiales.Lachnospiraceae..Ruminococcus..gnavus.group	MAP10
429265	ENSG00000212916	rs12409898	4.86E-07	4.02E-08	0.001692615	0.012413024	-0.8937819	0.718067216	-0.218325356	0.129650904	0.16018102	0.115656925	0.066693729	0.050434701	6.51E-06	2.15E-07	0.308193538	0.69167891	Bacteria.Proteobacteria.Gammaproteobacteria.Pasteurellales.Pasteurellaceae.Haemophilus	MAP10
429266	ENSG00000212916	rs12409898	0.011300898	0.000742068	0.161953463	0.500520727	-0.629380389	0.624637306	0.166055509	-0.052862769	0.241479128	0.176516371	0.117405945	0.078037897	0.052776492	0.003095029	0.77754988	0.906362684	Bacteria.Firmicutes.Clostridia.Clostridiales.Lachnospiraceae..Eubacterium..xylanophilum.group	MAP10
429267	ENSG00000212916	rs12409898	0.144077108	0.029499172	0.484793118	0.178725298	-1.632936341	1.766815059	0.132899917	-0.182250256	1.104584106	0.794047483	0.189161957	0.134091327	0.999415694	0.632305784	0.990344402	0.919923395	Bacteria.Firmicutes	MAP10
429268	ENSG00000212916	rs12409898	1.35E-05	4.35E-06	0.541553269	0.734924188	-0.927554622	0.683213581	0.053351436	0.019568009	0.197164057	0.136412717	0.08694058	0.057550248	0.000175547	1.85E-05	0.997528932	0.997707395	Bacteria.Bacteroidetes.Bacteroidia.Bacteroidales.Rikenellaceae.Alistipes	MAP10
429269	ENSG00000212916	rs12409898	0.002444463	0.000366495	0.567448655	0.81532242	-0.769378785	0.743411228	0.052476331	0.01699731	0.244150321	0.197879732	0.091310963	0.07248305	0.028213622	0.002683756	0.996423631	0.976588979	Bacteria.Bacteroidetes.Bacteroidia.Bacteroidales.Prevotellaceae.Prevotella.7	MAP10
429270	ENSG00000212916	rs12409898	0.059009229	0.007617707	0.049478545	0.10757646	-0.480619929	0.477548873	0.254681078	-0.14117789	0.250148452	0.173460594	0.127260096	0.08653975	0.146740772	0.014529135	0.999274386	0.998480911	Bacteria.Firmicutes.Clostridia.Clostridiales.Ruminococcaceae.Ruminococcaceae.UCG.013	MAP10
429271	ENSG00000212916	rs12409898	2.32E-05	1.10E-05	0.304457838	0.251415693	-1.011693516	0.821676199	0.113098051	-0.091886632	0.222135298	0.172684321	0.109276087	0.07941342	0.000415359	4.97E-05	0.999513786	0.876216416	Bacteria.Firmicutes.Erysipelotrichia.Erysipelotrichales.Erysipelotrichaceae	MAP10
429272	ENSG00000212916	rs12409898	0.001211085	5.52E-05	0.953614104	0.893069999	-0.835141734	0.685400032	0.009203746	0.014101849	0.246890636	0.158957604	0.157624344	0.10450459	0.00882437	0.000286129	0.967953535	0.989731238	Bacteria.Actinobacteria.Coriobacteriia.Coriobacteriales.Coriobacteriaceae	MAP10
429273	ENSG00000212916	rs12409898	0.013026916	0.215183179	0.138815785	0.00874248	-0.535826988	0.234577723	0.118969242	-0.190527321	0.209947642	0.187442797	0.079401296	0.07050274	0.038896408	0.094950267	0.910467788	0.997412515	Bacteria.Proteobacteria.Gammaproteobacteria.Enterobacteriales.Enterobacteriaceae.Citrobacter	MAP10
429274	ENSG00000212916	rs12409898	0.002844862	0.006636115	0.958364956	0.806881151	-0.855840255	0.755586714	-0.004220299	-0.017698926	0.276082569	0.269541216	0.080533667	0.072112451	0.071055767	0.047733765	0.909948314	0.912871197	Bacteria.Firmicutes.Clostridia.Clostridiales.Lachnospiraceae..Eubacterium..rectale.group	MAP10
429275	ENSG00000212916	rs12409898	0.000135206	7.19E-06	0.052285526	0.2696355	-0.722502731	0.647639412	0.177823839	-0.073946642	0.178212179	0.132875631	0.089971419	0.066423592	0.0015348	4.01E-05	0.860176817	0.852708935	Bacteria.Firmicutes.Clostridia.Clostridiales.Ruminococcaceae.Ruminococcaceae.UCG.005	MAP10
429276	ENSG00000212916	rs12409898	5.10E-07	1.34E-07	0.027177963	0.15293452	-0.958297687	0.737698116	-0.157893428	0.068654258	0.172129776	0.124877266	0.069888411	0.047481688	8.77E-06	6.34E-07	0.413033309	0.8806471	Bacteria.Fusobacteria.Fusobacteriia.Fusobacteriales.Fusobacteriaceae.Fusobacterium	MAP10
429277	ENSG00000212916	rs12409898	0.001391608	4.13E-05	0.500232169	0.83949095	-0.745999529	0.653396874	0.078546796	-0.01507555	0.223512789	0.148713167	0.115875236	0.074137762	0.009668195	0.000165565	0.787462168	0.996716587	Bacteria.Bacteroidetes.Bacteroidia.Bacteroidales.Porphyromonadaceae.Odoribacter	MAP10
429278	ENSG00000212916	rs12409898	7.31E-07	5.90E-08	0.002620081	0.020878257	-0.879557271	0.708212452	-0.212566143	0.122898399	0.160655437	0.115853076	0.067959265	0.051923146	9.78E-06	2.84E-07	0.362950305	0.658321439	Bacteria.Proteobacteria.Gammaproteobacteria.Pasteurellales.Pasteurellaceae	MAP10
429279	ENSG00000212916	rs12409898	7.29E-06	2.32E-05	0.021441196	0.096627807	-1.369775671	0.961362984	-0.256756008	0.130813342	0.281254358	0.21107358	0.108970138	0.077614048	0.000530686	0.000273403	0.999028109	0.997798285	Bacteria.Actinobacteria.Actinobacteria.Micrococcales.Micrococcaceae	MAP10
429280	ENSG00000212916	rs12409898	1.46E-05	2.14E-06	0.758763889	0.666500923	-0.879185686	0.70754117	-0.02900628	0.029198053	0.187811741	0.136188637	0.094059966	0.067448023	0.000166688	9.23E-06	0.844327678	0.994491973	Bacteria.Firmicutes.Clostridia.Clostridiales.Peptostreptococcaceae.Intestinibacter	MAP10
429281	ENSG00000212916	rs12409898	0.001777771	0.002186433	0.869581301	0.921549766	-0.888115027	0.698810059	0.017825898	-0.008562047	0.272647304	0.219154475	0.108146926	0.086608563	0.028926341	0.010551665	0.997570438	0.984587444	Bacteria.Firmicutes.Clostridia.Clostridiales.Lachnospiraceae.Lachnospiraceae.UCG.008	MAP10
429282	ENSG00000212916	rs12409898	4.86E-06	7.24E-07	0.779018747	0.879249644	-0.858765156	0.68036352	0.022406094	0.008166105	0.17247763	0.124214777	0.079525467	0.053544562	4.79E-05	2.45E-06	0.94253553	0.990947792	Bacteria.Bacteroidetes.Bacteroidia.Bacteroidales.Porphyromonadaceae.Parabacteroides	MAP10
429283	ENSG00000212916	rs12409898	4.64E-05	1.04E-06	0.84676468	0.26299858	-0.860977375	0.740619104	-0.017968778	0.073942355	0.197429813	0.137587702	0.092618241	0.065495581	0.000559644	5.33E-06	0.963722971	0.885720615	Bacteria.Firmicutes.Clostridia.Clostridiales.Lachnospiraceae..Eubacterium..eligens.group	MAP10
429284	ENSG00000212916	rs12409898	5.32E-05	7.30E-07	0.159618399	0.026205872	-1.130229129	0.953869892	0.145671637	-0.155011824	0.261482308	0.174209995	0.10241234	0.068158275	0.001136443	1.24E-05	0.770904473	0.603959398	Bacteria.Firmicutes.Negativicutes.Selenomonadales.Veillonellaceae	MAP10
429285	ENSG00000212916	rs12409898	0.000107487	0.000182914	0.36167712	0.966477578	-1.023648664	0.695762893	-0.091131393	-0.0030291	0.248399616	0.17546248	0.099212508	0.071802984	0.0025393	0.001136363	0.988161388	0.960978878	Bacteria.Firmicutes.Bacilli.Lactobacillales.Carnobacteriaceae	MAP10
429286	ENSG00000212916	rs12409898	0.005117416	0.005135056	0.038230822	0.019430029	-0.59049771	0.448043044	0.171338779	-0.139464239	0.203883537	0.154762801	0.081020473	0.05821317	0.02689802	0.008757741	0.696389402	0.926870238	Bacteria.Firmicutes.Clostridia.Clostridiales.Lachnospiraceae.Lachnospiraceae.UCG.010	MAP10
429287	ENSG00000212916	rs12409898	5.34E-06	7.05E-07	0.684726943	0.859819276	-0.871406304	0.68975064	0.036752959	-0.01062194	0.175900747	0.125771879	0.090120901	0.059910941	5.40E-05	2.60E-06	0.972085394	0.961745829	Bacteria.Proteobacteria.Deltaproteobacteria.Desulfovibrionales.Desulfovibrionaceae	MAP10
429288	ENSG00000212916	rs12409898	0.000123137	0.000263911	0.396265779	0.831964594	-1.00801254	0.672185717	-0.0839887	-0.014933593	0.246973375	0.174317088	0.098362436	0.070102751	0.002763471	0.001541987	0.963485106	0.98063036	Bacteria.Firmicutes.Bacilli.Lactobacillales.Carnobacteriaceae.Granulicatella	MAP10
429289	ENSG00000212916	rs12409898	0.035903951	0.001916127	0.034685935	0.183330775	-0.49713444	0.534581591	0.219519666	-0.096588407	0.232109695	0.165372602	0.101790532	0.071829876	0.109081891	0.007268759	0.939365139	0.87180213	Bacteria.Firmicutes.Clostridia.Clostridiales.Ruminococcaceae.Ruminiclostridium.6	MAP10
429290	ENSG00000212916	rs12409898	6.96E-06	9.05E-07	0.687648344	0.898541645	-0.877618518	0.692352618	0.037251234	-0.007779683	0.179736985	0.127743461	0.092246436	0.060780851	7.48E-05	3.30E-06	0.921235997	0.95920051	Bacteria.Proteobacteria.Deltaproteobacteria	MAP10
429291	ENSG00000212916	rs12409898	3.10E-06	6.32E-07	0.460419951	0.20929806	-0.882510585	0.68579353	-0.083053728	0.108395476	0.173105225	0.124407728	0.111857121	0.085493976	2.81E-05	2.15E-06	0.953370511	0.956901174	Bacteria.Firmicutes.Clostridia.Clostridiales.Ruminococcaceae.Ruminiclostridium.5	MAP10
429292	ENSG00000212916	rs12409898	0.002762264	0.012834313	0.29038299	0.153286581	-0.67360711	0.473217899	-0.090753686	0.093834141	0.216597488	0.185002252	0.085148178	0.06495275	0.015717786	0.015636052	0.938500455	0.776528139	Bacteria.Proteobacteria.Betaproteobacteria.Burkholderiales	MAP10
429293	ENSG00000212916	rs12409898	0.013453691	0.000537318	0.030256562	0.175794201	-0.542048014	0.559692943	0.329061536	-0.145186018	0.213420846	0.153785161	0.148597789	0.106090886	0.043490926	0.001566499	0.619314878	0.987554159	Bacteria.Firmicutes.Clostridia.Clostridiales.Family.XIII	MAP10
429294	ENSG00000212916	rs12409898	5.89E-06	6.14E-07	0.933463338	0.743660628	-0.855238094	0.690035377	0.006024077	0.015734702	0.173560852	0.125013136	0.071880106	0.047915495	5.63E-05	2.74E-06	0.999801261	0.991974206	Bacteria.Proteobacteria.Betaproteobacteria.Burkholderiales.Alcaligenaceae.Parasutterella	MAP10
429295	ENSG00000212916	rs12409898	0.000118863	2.35E-05	0.803393004	0.707099105	-0.844329161	0.738661156	0.020751709	0.024111499	0.206349189	0.162304122	0.083019398	0.06389116	0.001990222	0.000143088	0.99365755	0.984760276	Bacteria.Firmicutes.Clostridia.Clostridiales.Ruminococcaceae.Ruminococcus.1	MAP10
429296	ENSG00000212916	rs12409898	0.00013811	0.000288146	0.386221915	0.589265161	-0.999740314	0.758620298	-0.079263403	0.039485261	0.246974244	0.198088839	0.090869981	0.072776806	0.002860267	0.00134789	0.999814869	0.94190016	Bacteria.Actinobacteria.Actinobacteria.Corynebacteriales.Corynebacteriaceae	MAP10
429297	ENSG00000212916	rs12409898	0.00039953	3.62E-05	0.337191317	0.760886384	-0.74620776	0.664459991	-0.109310334	0.027294697	0.200025082	0.14995183	0.113068271	0.089321029	0.005380483	0.000204553	0.925664213	0.979665691	Bacteria.Actinobacteria	MAP10
429298	ENSG00000212916	rs12409898	1.27E-05	3.01E-07	0.199917591	0.783522892	-0.786142364	0.674289682	0.153105908	-0.021522715	0.166536462	0.118253754	0.118251261	0.078022415	0.000139612	1.20E-06	0.733831357	0.997649073	Bacteria.Firmicutes.Clostridia.Clostridiales.Ruminococcaceaencultured	MAP10
429299	ENSG00000212916	rs12409898	0.069867498	0.015006159	0.644818057	0.631494007	-0.712285197	0.8856584	-0.034650972	-0.030750344	0.386548403	0.354609253	0.074824388	0.063814911	0.765987188	0.22314972	0.998947111	0.995399427	Bacteria.Bacteroidetes	MAP10
429300	ENSG00000212916	rs12409898	0.000320056	0.006178308	0.031293115	0.00624983	-0.669668111	0.425297674	0.147203375	-0.163042285	0.176321559	0.150334599	0.066902461	0.057716799	0.002778663	0.007321341	0.999305535	0.816484069	Bacteria.Proteobacteria.Gammaproteobacteria.Pseudomonadales.Pseudomonadaceae.Pseudomonas	MAP10
429301	ENSG00000212916	rs12409898	0.001792654	3.63E-05	0.186917224	0.581271153	-0.674948895	0.647075944	0.161019015	-0.046496732	0.207381472	0.146064465	0.120739537	0.083889073	0.014293313	0.000230449	0.951502097	0.994553009	Bacteria.Firmicutes.Clostridia.Clostridiales.Ruminococcaceae.Ruminiclostridium.9	MAP10
429302	ENSG00000212916	rs12409898	0.047706361	0.011853668	0.571831718	0.213875265	-1.203226191	1.336502342	0.069209604	-0.127151192	0.596376579	0.51637538	0.1218064	0.101309154	0.619236754	0.206237425	0.876277026	0.726330417	Bacteria.Firmicutes.Clostridia.Clostridiales.Lachnospiraceae	MAP10
429303	ENSG00000212916	rs12409898	5.31E-06	3.52E-07	0.314018848	0.968076244	-0.820044139	0.673246127	-0.091050537	-0.002557143	0.165483043	0.118895261	0.089743545	0.063652811	5.50E-05	1.63E-06	0.578323568	0.998332705	Bacteria.Firmicutes.Negativicutes.Selenomonadales.Veillonellaceae.Veillonella	MAP10
429304	ENSG00000212916	rs12409898	0.001971142	0.000101774	0.971370139	0.661989517	-0.855732108	0.735369093	-0.003486398	0.027934911	0.265491734	0.177762963	0.096773719	0.063611769	0.030713065	0.001270755	0.988287317	0.975360681	Bacteria.Proteobacteria.Deltaproteobacteria.Desulfovibrionales.Desulfovibrionaceae.Desulfovibrio	MAP10
429305	ENSG00000212916	rs12409898	0.000901713	0.005234705	0.544787951	0.24179282	-0.723681246	0.506739866	-0.049428679	0.072928891	0.208128124	0.175450985	0.081198666	0.061745407	0.005656287	0.007052424	0.943988959	0.857920428	Bacteria.Proteobacteria.Betaproteobacteria.Burkholderiales.Alcaligenaceae	MAP10
429306	ENSG00000212916	rs12409898	0.014707979	0.032372665	0.805627583	0.590631139	-0.784136823	0.556557735	-0.017987269	0.03125261	0.312983736	0.254608425	0.072804844	0.057815339	0.205988447	0.110788493	0.999785669	0.999420701	Bacteria.Firmicutes.Clostridia.Clostridiales.Ruminococcaceae.Faecalibacterium	MAP10
429307	ENSG00000212916	rs12409898	4.53E-06	5.86E-07	0.661887493	0.730990142	-0.862659465	0.686508755	0.038712838	-0.02053998	0.172614288	0.124103613	0.08812624	0.059489788	4.65E-05	1.93E-06	0.998880039	0.983543462	Bacteria.Proteobacteria.Deltaproteobacteria.Desulfovibrionales.Desulfovibrionaceae.Bilophila	MAP10
429308	ENSG00000212916	rs12409898	5.43E-05	0.000662376	0.199712099	0.558101917	-1.038572803	0.742320404	-0.127062688	0.047196345	0.240593796	0.207681088	0.098091397	0.080176561	0.001477475	0.00347061	0.998201428	0.99782309	Bacteria.Firmicutes.Bacilli.Bacillales.Staphylococcaceae.Staphylococcus	MAP10
429309	ENSG00000213066	rs6934043	0.939444619	0.795487208	0.682465368	0.480306972	0.046252803	-0.163523996	-0.045464651	0.077331336	0.606531366	0.628353317	0.110642238	0.108942708	0.925732434	0.727441952	0.998912436	0.981117471	Bacteria.Bacteroidetes.Bacteroidia.Bacteroidales	CEP43
429310	ENSG00000213066	rs6934043	0.036900053	0.024230269	0.172051158	0.393299866	-0.33325209	0.364012907	0.071364336	-0.044036366	0.15645291	0.157819908	0.051689758	0.051248364	0.075371437	0.020548602	0.998302481	0.99762474	Bacteria.Proteobacteria.Gammaproteobacteria.Enterobacteriales.Enterobacteriaceae.Escherichia.Shigella	CEP43
429311	ENSG00000213066	rs6934043	0.475696229	0.080284338	0.042668275	0.354126979	-0.099908434	0.256585521	-0.115741704	0.049518113	0.139276474	0.14444546	0.055997245	0.053063671	0.265815694	0.04552445	0.999507593	0.935584968	Bacteria.Firmicutes.Clostridia.Clostridiales.Lachnospiraceae.Lachnoclostridium	CEP43
429312	ENSG00000213066	rs6934043	0.471895501	0.516471467	0.60339202	0.297494897	-0.134411905	0.12361737	0.039646664	-0.077927377	0.185765893	0.189509246	0.075946023	0.074208367	0.396334269	0.264887619	0.866913162	0.897746931	Bacteria.Firmicutes.Clostridia.Clostridiales.Ruminococcaceae.Ruminococcaceae.UCG.014	CEP43
429313	ENSG00000213066	rs6934043	0.394575064	0.218982618	0.277578278	0.084325902	-0.133764957	0.166796008	-0.092182374	0.121264713	0.15609477	0.134399761	0.08419926	0.069193864	0.278801038	0.090034416	0.993501001	0.777270929	Bacteria.Firmicutes.Erysipelotrichia.Erysipelotrichales	CEP43
429314	ENSG00000213066	rs6934043	0.099823873	0.07383167	0.443992456	0.574344735	-0.323156349	0.367943019	-0.074199016	0.051843477	0.19360474	0.202553669	0.096350719	0.091843797	0.187481802	0.066758015	0.998330087	0.999834196	Bacteria.Actinobacteria.Coriobacteriia.Coriobacteriales.Coriobacteriaceae.Collinsella	CEP43
429315	ENSG00000213066	rs6934043	0.078240934	0.021376994	0.211308359	0.25103096	-0.233026065	0.284220237	0.092668806	-0.078443257	0.130271687	0.120564338	0.073416772	0.067739366	0.060116999	0.010585534	0.941705538	0.917562817	Bacteria.Firmicutes.Clostridia.Clostridiales.Lachnospiraceae.Coprococcus.1	CEP43
429316	ENSG00000213066	rs6934043	0.358766308	0.091572703	0.403699058	0.641302141	-0.143166062	0.24344522	-0.073379344	0.039142369	0.154913735	0.142190611	0.087311168	0.083631447	0.248193348	0.03777023	0.576715376	0.910444892	Bacteria.Firmicutes.Bacilli.Lactobacillales	CEP43
429317	ENSG00000213066	rs6934043	0.303459448	0.075226846	0.366013191	0.604200843	-0.152610159	0.244393556	-0.078718776	0.042742623	0.14714637	0.135203799	0.086482227	0.082060126	0.185487351	0.028525214	0.620324811	0.921307549	Bacteria.Firmicutes.Bacilli.Lactobacillales.Streptococcaceae.Streptococcus	CEP43
429318	ENSG00000213066	rs6934043	0.889165127	0.760767853	0.127477372	0.217937825	0.028338626	0.069425986	0.163398327	-0.135993488	0.202563568	0.227078146	0.105858332	0.109328692	0.664368357	0.406958898	0.863933999	0.934816918	Bacteria.Firmicutes.Clostridia.Clostridiales.Ruminococcaceae.Anaerotruncus	CEP43
429319	ENSG00000213066	rs6934043	0.180909476	0.034099102	0.344557516	0.468181374	-0.180997103	0.263067772	-0.07218576	0.049552199	0.133848437	0.121573218	0.075823327	0.067911591	0.107595338	0.013659228	0.997048205	0.999513539	Bacteria.Firmicutes.Clostridia.Clostridiales.Lachnospiraceae.Dorea	CEP43
429320	ENSG00000213066	rs6934043	0.247403769	0.056062359	0.035891853	0.056812249	-0.150445414	0.230649288	-0.101030245	0.08591278	0.128914789	0.118598161	0.047167354	0.044313959	0.116318387	0.019204811	0.937508231	0.849462765	Bacteria.Firmicutes.Negativicutes.Selenomonadales.Veillonellaceae.Dialister	CEP43
429321	ENSG00000213066	rs6934043	0.161350371	0.024665958	0.942612798	0.416412714	-0.232459485	0.377963003	-0.00686279	0.0825199	0.164115705	0.164388307	0.094972345	0.100904451	0.180488514	0.024429884	0.967953535	0.989731238	Bacteria.Actinobacteria.Coriobacteriia.Coriobacteriales.Coriobacteriaceae	CEP43
429322	ENSG00000213066	rs6934043	0.600790382	0.399669662	0.865358016	0.801332255	-0.166130383	0.226107114	-0.016522234	0.022154111	0.315958169	0.266730602	0.097064125	0.087690726	0.796640936	0.445969688	0.99967607	0.999141757	Bacteria.Firmicutes.Negativicutes.Selenomonadales	CEP43
429323	ENSG00000213066	rs6934043	0.223317007	0.371242893	0.019778815	0.019351629	-0.156301259	0.131522279	0.122654261	-0.135266709	0.127144613	0.146089908	0.051349031	0.056423076	0.12767294	0.097929396	0.998409995	0.996467843	Bacteria.Verrucomicrobia	CEP43
429324	ENSG00000213066	rs6934043	0.030480504	0.013822718	0.002824113	0.003665533	-0.278058974	0.286220657	-0.153047286	0.128078848	0.125741957	0.11315834	0.049331409	0.042508106	0.043475003	0.007392155	0.263823146	0.350847547	Bacteria.Proteobacteria.Betaproteobacteria.Burkholderiales.Alcaligenaceae.Sutterella	CEP43
429325	ENSG00000213066	rs6934043	0.450866842	0.117186389	0.04433541	0.064692336	-0.103751664	0.196002313	0.097066116	-0.091623603	0.136789851	0.123468519	0.047348092	0.048767717	0.206839561	0.03892974	0.436808898	0.858545401	Bacteria.Firmicutes.Negativicutes.Selenomonadales.Acidaminococcaceae	CEP43
429326	ENSG00000213066	rs6934043	0.112409463	0.059480834	0.690278434	0.554179161	-0.233866769	0.255497869	-0.0267479	-0.034890041	0.145357296	0.133232964	0.066831048	0.058683413	0.099000068	0.026176285	0.836966594	0.994491973	Bacteria.Firmicutes.Clostridia.Clostridiales.Peptostreptococcaceae.Intestinibacter	CEP43
429327	ENSG00000213066	rs6934043	0.514481658	0.371073883	0.936873755	0.911663964	-0.242703173	0.322269122	0.007247833	-0.009201207	0.370307175	0.35783697	0.091165194	0.082621191	0.750095906	0.595743169	0.934387102	0.99665811	Bacteria.Proteobacteria	CEP43
429328	ENSG00000213066	rs6934043	0.30784808	0.047858256	0.290846724	0.649758774	-0.145947247	0.257054158	0.071721919	-0.031354252	0.142015054	0.12749791	0.067357201	0.068732328	0.189130021	0.025938141	0.998173674	0.994266973	Bacteria.Firmicutes.Bacilli.Bacillales	CEP43
429329	ENSG00000213066	rs6934043	0.672858878	0.576720713	0.65710308	0.406593946	-0.113125721	0.129260676	0.03995525	-0.067748003	0.266731636	0.230425375	0.089598643	0.081111661	0.475927404	0.38273583	0.716909125	0.799284544	Bacteria.Firmicutes.Erysipelotrichia.Erysipelotrichales.Erysipelotrichaceae.Holdemanella	CEP43
429330	ENSG00000213066	rs6934043	0.325033508	0.162316076	0.593364142	0.283636911	-0.155661923	0.203539437	-0.032997751	0.060266331	0.156986852	0.144034355	0.061496797	0.055751192	0.185525125	0.06869344	0.895889996	0.994448463	Bacteria.Bacteroidetes.Bacteroidia.Bacteroidales.Porphyromonadaceae	CEP43
429331	ENSG00000213066	rs6934043	0.012633749	0.005736825	0.047202559	0.173581999	-0.395476601	0.399848526	-0.137935525	0.09023151	0.154246103	0.140023266	0.068207624	0.065592086	0.043314676	0.007130792	0.773226398	0.906546295	Bacteria.Firmicutes.Clostridia.Clostridiales.Ruminococcaceae.Ruminococcaceae.UCG.003	CEP43
429332	ENSG00000213066	rs6934043	0.058367503	0.110775797	0.310415346	0.709227896	-0.31227149	0.326882636	-0.054139632	0.026391582	0.162104359	0.202227401	0.052963486	0.070470228	0.161963152	0.106919769	0.999586829	0.996426659	Bacteria.Firmicutes.Negativicutes.Selenomonadales.Veillonellaceae.Megasphaera	CEP43
429333	ENSG00000213066	rs6934043	0.180888112	0.050346893	0.856411817	0.62199419	-0.241452131	0.342120636	0.014722213	-0.042068398	0.178546424	0.171621422	0.081045814	0.084925595	0.193751374	0.037311142	0.822829961	0.982679299	Bacteria.Firmicutes.Bacilli	CEP43
429334	ENSG00000213066	rs6934043	0.648697348	0.341094356	0.26598761	0.272273627	-0.08023551	0.160478416	0.078111072	-0.06923392	0.175315515	0.167351744	0.069626495	0.062536839	0.496468611	0.197898187	0.999469974	0.986131077	Bacteria.Bacteroidetes.Bacteroidia.Bacteroidales.Porphyromonadaceae.Barnesiella	CEP43
429335	ENSG00000213066	rs6934043	0.832330719	0.297778903	0.57988691	0.976285933	-0.062454789	0.264460693	0.055100732	0.002722302	0.293831548	0.251988877	0.099048552	0.091234658	0.698245032	0.266175074	0.998986731	0.998377846	Bacteria.Firmicutes.Clostridia.Clostridiales.Family.XI.Anaerococcus	CEP43
429336	ENSG00000213066	rs6934043	0.165361343	0.334907164	0.716226889	0.736223067	-0.246438851	0.196600752	-0.033427467	-0.032074359	0.175675606	0.202393872	0.091564692	0.094814934	0.253765415	0.165863307	0.998768023	0.999934415	Bacteria.Firmicutes.Clostridia.Clostridiales.Ruminococcaceae.Ruminococcaceae.NK4A214.group	CEP43
429337	ENSG00000213066	rs6934043	0.782064187	0.296957988	0.008756023	0.01441316	-0.038523373	0.133304345	0.133170518	-0.117421221	0.138692591	0.126800344	0.049288872	0.046721586	0.34018745	0.086885713	0.278288884	0.66709176	Bacteria.Firmicutes.Negativicutes.Selenomonadales.Acidaminococcaceae.Phascolarctobacterium	CEP43
429338	ENSG00000213066	rs6934043	0.645430061	0.788579709	0.94880688	0.799872191	-0.229454225	0.140905455	0.00614329	0.023961813	0.496397228	0.523331925	0.095318973	0.094138849	0.841118101	0.717270585	0.99911693	0.991945059	Bacteria.Bacteroidetes.Bacteroidia.Bacteroidales.Bacteroidaceae.Bacteroides	CEP43
429339	ENSG00000213066	rs6934043	0.123759528	0.024686106	0.466155765	0.377537218	-0.330538376	0.368210417	-0.059452231	0.053832494	0.2120083	0.160169915	0.081108426	0.060592992	0.137975683	0.019589154	0.99830237	0.997282036	Bacteria.Firmicutes.Clostridia.Clostridiales.Clostridiaceae.1.Clostridium.sensu.stricto.1	CEP43
429340	ENSG00000213066	rs6934043	0.478603913	0.411445214	0.685900437	0.402662325	-0.143231887	0.158338427	0.028450564	-0.05499652	0.200998456	0.1915551	0.070038589	0.065293314	0.350807302	0.201464797	0.999614985	0.99936283	Bacteria.Firmicutes.Clostridia.Clostridiales.Lachnospiraceae.Tyzzerella.4	CEP43
429341	ENSG00000213066	rs6934043	0.40387293	0.102128459	0.528324777	0.656905908	-0.143279356	0.241982389	0.042580238	-0.025615159	0.170545816	0.145976625	0.06716986	0.057406029	0.268596744	0.063309018	0.883897761	0.84258984	Bacteria.Firmicutes.Clostridia.Clostridiales.Lachnospiraceae.Tyzzerella	CEP43
429342	ENSG00000213066	rs6934043	0.28223723	0.180512645	0.973774575	0.809957403	-0.210210914	0.248778119	0.002490269	-0.016558479	0.193892385	0.183803244	0.075463811	0.068580236	0.4376238	0.165883587	0.997703841	0.894636408	Bacteria.Bacteroidetes.Bacteroidia.Bacteroidales.Porphyromonadaceae.Butyricimonas	CEP43
429343	ENSG00000213066	rs6934043	0.101390245	0.050151425	0.37901158	0.786303397	-0.213828251	0.247917455	0.048953198	0.014724878	0.128708928	0.124256476	0.055272576	0.054092015	0.072634536	0.022084854	0.996033175	0.965943535	Bacteria.Firmicutes.Clostridia.Clostridiales.Lachnospiraceae.Lachnospiraceae.NK4A136.group	CEP43
429344	ENSG00000213066	rs6934043	0.282996933	0.077292586	0.658786538	0.782702233	-0.172722916	0.261234372	0.032433598	-0.019211274	0.15956843	0.145564764	0.073115398	0.06937326	0.232060947	0.041364399	0.896391265	0.935365119	Bacteria.Firmicutes.Clostridia.Clostridiales.Ruminococcaceae.Ruminococcus.2	CEP43
429345	ENSG00000213066	rs6934043	0.191768536	0.250079655	0.969940198	0.478507757	-0.197072238	0.190616898	0.002617743	-0.054988632	0.149424394	0.164272962	0.069203936	0.077149057	0.188744824	0.108609327	0.930077787	0.991310329	Bacteria.Firmicutes.Clostridia.Clostridiales.Ruminococcaceae..Eubacterium..coprostanoligenes.group	CEP43
429346	ENSG00000213066	rs6934043	0.626662398	0.336099656	0.178579763	0.170412726	-0.079731395	0.150732319	0.121354907	-0.115573455	0.163144444	0.15555995	0.089257015	0.083386458	0.412253188	0.142171771	0.999550585	0.883018795	Bacteria.Firmicutes.Clostridia.Clostridiales.Lachnospiraceae.Lachnospiraceae.ND3007.group	CEP43
429347	ENSG00000213066	rs6934043	0.952271972	0.754397336	0.76219364	0.527918049	0.05239067	-0.27894858	-0.044754046	0.093498878	0.871987691	0.887944681	0.147287116	0.147347672	0.999415694	0.888519922	0.990344402	0.947305322	Bacteria.Firmicutes	CEP43
429348	ENSG00000213066	rs6934043	0.104571307	0.020675353	0.897426025	0.801041323	-0.21650502	0.286355445	-0.007512452	0.013808924	0.131554631	0.120781382	0.058051111	0.054577009	0.072693254	0.008241184	0.996546716	0.99835739	Bacteria.Firmicutes.Clostridia.Clostridiales.Ruminococcaceae.Ruminococcaceae.UCG.002	CEP43
429349	ENSG00000213066	rs6934043	0.16826181	0.063007171	0.779769832	0.34531393	-0.191939856	0.241732658	0.019846318	-0.05935227	0.137778196	0.127829505	0.070686885	0.06244163	0.119580304	0.019362764	0.758969204	0.869357444	Bacteria.Firmicutes.Clostridia.Clostridiales.Peptostreptococcaceae	CEP43
429350	ENSG00000213066	rs6934043	0.873537877	0.302939101	0.157809619	0.630644053	-0.029484273	0.210358109	0.086852389	-0.034636458	0.184523824	0.20260689	0.060791708	0.071700575	0.573300495	0.202614854	0.996423631	0.971636825	Bacteria.Bacteroidetes.Bacteroidia.Bacteroidales.Prevotellaceae.Prevotella.7	CEP43
429351	ENSG00000213066	rs6934043	0.095615994	0.038982841	0.686391888	0.774115059	-0.229208505	0.297970789	0.028582733	-0.020925971	0.13557186	0.141464891	0.070480577	0.07261524	0.102881465	0.022737609	0.724670753	0.953200599	Bacteria.Actinobacteria.Actinobacteria	CEP43
429352	ENSG00000213066	rs6934043	0.267506066	0.10096939	0.488456164	0.561109354	-0.165232372	0.241323199	-0.054457455	0.043176061	0.147757302	0.145076167	0.078168281	0.073912362	0.188755642	0.045368917	0.997851323	0.977487446	Bacteria.Firmicutes.Clostridia.Clostridiales.Lachnospiraceae.Fusicatenibacter	CEP43
429353	ENSG00000213066	rs6934043	0.361833449	0.158530867	0.297046961	0.107380407	-0.141798734	0.187423841	-0.087720497	0.109492345	0.154423392	0.131417109	0.083456058	0.067078869	0.247769882	0.059465856	0.999513786	0.844874381	Bacteria.Firmicutes.Erysipelotrichia.Erysipelotrichales.Erysipelotrichaceae	CEP43
429354	ENSG00000213066	rs6934043	0.431619646	0.364057595	0.971899481	0.831432478	-0.216355168	0.241830634	-0.003641635	-0.02240766	0.273426986	0.264592543	0.102987692	0.104851055	0.436342605	0.202871771	0.99946547	0.972078348	Bacteria.Firmicutes.Erysipelotrichia.Erysipelotrichales.Erysipelotrichaceae..Clostridium..innocuum.group	CEP43
429355	ENSG00000213066	rs6934043	0.801804455	0.867582247	0.278224945	0.079783805	-0.048536977	0.030878763	0.093483387	-0.146317674	0.192587498	0.184482126	0.085503622	0.082230192	0.441163566	0.34355517	0.988161388	0.950695192	Bacteria.Firmicutes.Bacilli.Lactobacillales.Carnobacteriaceae	CEP43
429356	ENSG00000213066	rs6934043	0.664949563	0.255413683	0.168853034	0.287078066	-0.071545485	0.181926531	-0.089476784	0.062697766	0.164455629	0.158574	0.064318738	0.058419904	0.467805692	0.120618381	0.951961461	0.888853025	Bacteria.Proteobacteria.Betaproteobacteria	CEP43
429357	ENSG00000213066	rs6934043	0.447210333	0.791904527	0.009926179	0.017068983	0.138130975	-0.049020804	0.193907496	-0.172581532	0.180647982	0.185047134	0.073030257	0.070523704	0.457319642	0.383567222	0.391332538	0.636400436	Bacteria.Firmicutes.Erysipelotrichia.Erysipelotrichales.Erysipelotrichaceae.Faecalitalea	CEP43
429358	ENSG00000213066	rs6934043	0.176721945	0.095235861	0.8407868	0.64409691	-0.230423498	0.254776821	-0.022629276	-0.045068479	0.16874266	0.150518477	0.112203563	0.097107542	0.155295378	0.04292735	0.843751644	0.83190606	Bacteria.Firmicutes.Clostridia.Clostridiales.Ruminococcaceae.Butyricicoccus	CEP43
429359	ENSG00000213066	rs6934043	0.105918635	0.023184708	0.377405779	0.416055841	-0.212406916	0.278198126	0.084377789	-0.070454635	0.129575247	0.119680216	0.094947966	0.086084907	0.06023976	0.008896922	0.946830748	0.956901174	Bacteria.Firmicutes.Clostridia.Clostridiales.Ruminococcaceae.Ruminiclostridium.5	CEP43
429360	ENSG00000213066	rs6934043	0.207237305	0.009805971	0.092383065	0.850240807	-0.16243227	0.342799198	-0.104709275	0.011248513	0.127527941	0.128885321	0.061314198	0.059342164	0.170373046	0.007635303	0.763951787	0.932999474	Bacteria.Firmicutes.Clostridia.Clostridiales.Lachnospiraceae.Roseburia	CEP43
429361	ENSG00000213066	rs6934043	0.10954188	0.015842569	0.870274876	0.526017164	-0.215445925	0.300222791	0.012440354	-0.038192878	0.132816147	0.121233115	0.075880915	0.059912212	0.091979428	0.007272945	0.913641088	0.975707333	Bacteria.Firmicutes.Clostridia.Clostridiales.Lachnospiraceae..Eubacterium..hallii.group	CEP43
429362	ENSG00000213066	rs6934043	0.969188281	0.757699411	0.794850962	0.496265693	-0.02722197	-0.231689681	-0.032419118	0.08749946	0.702082661	0.747901404	0.124177575	0.127892151	0.990336044	0.785849624	0.996576058	0.833997589	Bacteria.Firmicutes.Clostridia.Clostridiales	CEP43
429363	ENSG00000213066	rs6934043	0.238319903	0.344198607	0.418745134	0.061573457	-0.167327228	0.132619139	0.037158358	-0.090493865	0.140614286	0.139197757	0.045666147	0.047585197	0.199830111	0.139988712	0.998735039	0.999709092	Bacteria.Bacteroidetes.Bacteroidia.Bacteroidales.Prevotellaceae.Prevotella.9	CEP43
429364	ENSG00000213066	rs6934043	0.13759793	0.030141931	0.778738038	0.606114516	-0.202192851	0.273477263	-0.015824868	0.026187607	0.134522292	0.123408193	0.056093661	0.050544553	0.085305024	0.01163513	0.94253553	0.990835033	Bacteria.Bacteroidetes.Bacteroidia.Bacteroidales.Porphyromonadaceae.Parabacteroides	CEP43
429365	ENSG00000213066	rs6934043	0.23152712	0.337209178	0.685407582	0.80660332	-0.244958607	0.218955315	-0.034184635	-0.021079717	0.202854598	0.226491125	0.084015072	0.085761205	0.274369516	0.18509925	0.914081929	0.940270453	Bacteria.Firmicutes.Clostridia.Clostridiales.Lachnospiraceae..Eubacterium..xylanophilum.group	CEP43
429366	ENSG00000213066	rs6934043	0.548637954	0.910738312	0.030149357	0.094524591	0.117969341	0.022178181	0.23730071	-0.185330581	0.195668151	0.197072554	0.107088311	0.109250106	0.440440568	0.341122746	0.610513501	0.978883571	Bacteria.Firmicutes.Clostridia.Clostridiales.Family.XIII.Family.XIII.AD3011.group	CEP43
429367	ENSG00000213066	rs6934043	0.232575218	0.369935806	0.029335111	0.026460753	-0.154309695	0.132925587	0.114832536	-0.128857913	0.128076949	0.147243392	0.051554309	0.056758262	0.133191793	0.09612865	0.99894297	0.998882343	Bacteria.Verrucomicrobia.Verrucomicrobiae.Verrucomicrobiales.Verrucomicrobiaceae.Akkermansia	CEP43
429368	ENSG00000213066	rs6934043	0.431957442	0.190939698	0.661487867	0.950306415	-0.155102914	0.305487029	0.029625051	0.005072166	0.19616166	0.231189172	0.067353708	0.081077565	0.500731462	0.192202218	0.999437234	0.999779617	Bacteria.Proteobacteria.Betaproteobacteria.Neisseriales.Neisseriaceae	CEP43
429369	ENSG00000213066	rs6934043	0.038896079	0.054108464	0.177876631	0.474399674	-0.413845047	0.374026283	0.080724226	-0.038503192	0.196387394	0.190738682	0.059275548	0.05351706	0.128405089	0.06561803	0.743881041	0.995251343	Bacteria.Proteobacteria.Gammaproteobacteria	CEP43
429370	ENSG00000213066	rs6934043	0.681315036	0.767758736	0.885618766	0.259762707	-0.159009735	-0.10396832	-0.012011287	0.083766839	0.385484771	0.350620005	0.083176345	0.073691232	0.902311545	0.738149591	0.956359196	0.930754062	Bacteria.Firmicutes.Clostridia.Clostridiales.Ruminococcaceae	CEP43
429371	ENSG00000213066	rs6934043	0.575055424	0.301448478	0.188478709	0.067245829	-0.086321138	0.14575724	-0.077816029	0.093948016	0.153208095	0.139950726	0.058559633	0.0504914	0.274616672	0.08828574	0.997466038	0.994193156	Bacteria.Bacteroidetes.Bacteroidia.Bacteroidales.Rikenellaceae	CEP43
429372	ENSG00000213066	rs6934043	0.097672521	0.019970155	0.752706286	0.87566807	-0.219422232	0.286568116	0.020090298	-0.009656604	0.130603422	0.120165232	0.063498862	0.061479057	0.074980497	0.010364759	0.734697769	0.997867764	Bacteria.Firmicutes.Negativicutes.Selenomonadales.Veillonellaceae.Veillonella	CEP43
429373	ENSG00000213066	rs6934043	0.518468531	0.137477383	0.771862165	0.763775335	-0.155764477	0.31455268	0.027313685	0.026010967	0.239936726	0.209211963	0.093818403	0.086194337	0.467875682	0.106905815	0.997152221	0.990360691	Bacteria.Firmicutes.Clostridia.Clostridiales.Family.XI	CEP43
429374	ENSG00000213066	rs6934043	0.067490537	0.025337394	0.519069895	0.937696661	-0.269154624	0.287910661	0.042037898	-0.004522219	0.144787012	0.125825189	0.064847908	0.057634581	0.101350206	0.018502993	0.99786128	0.999462671	Bacteria.Firmicutes.Clostridia.Clostridiales.Lachnospiraceae.Anaerostipes	CEP43
429375	ENSG00000213066	rs6934043	0.14244235	0.027104657	0.674029367	0.49491974	-0.198054699	0.27749245	-0.037382011	0.052131179	0.133416946	0.122765714	0.08847697	0.075958291	0.098499102	0.009598455	0.998239218	0.975404565	Bacteria.Firmicutes.Clostridia.Clostridiales.Ruminococcaceae.Flavonifractor	CEP43
429376	ENSG00000213066	rs6934043	0.278418568	0.528385126	0.858477102	0.18713667	-0.156026698	0.098754213	0.014556999	-0.098428745	0.142766241	0.15580656	0.081318807	0.073843683	0.197000365	0.118335153	0.965824703	0.872789402	Bacteria.Firmicutes.Clostridia.Clostridiales.Lachnospiraceae..Eubacterium..eligens.group	CEP43
429377	ENSG00000213066	rs6934043	0.258513924	0.141101441	0.748722102	0.853968502	-0.283365023	0.311239488	0.03024266	-0.013652714	0.248622405	0.208946222	0.094018758	0.073886458	0.535948322	0.21349405	0.996108676	0.998901623	Bacteria.Firmicutes.Clostridia.Clostridiales.Lachnospiraceae..Ruminococcus..gnavus.group	CEP43
429378	ENSG00000213066	rs6934043	0.326198647	0.342331476	0.509604773	0.102135698	-0.142768714	0.138033398	0.040767045	-0.104117022	0.144333643	0.144317311	0.06148369	0.062810269	0.187647437	0.10132944	0.999550314	0.996901429	Bacteria.Proteobacteria.Gammaproteobacteria.Pseudomonadales	CEP43
429379	ENSG00000213066	rs6934043	0.494690009	0.102369156	0.207490768	0.746728382	-0.108327823	0.265843194	0.137522638	-0.03492125	0.157755898	0.160485588	0.108032007	0.107678355	0.32699861	0.064004577	0.766123896	0.994989321	Bacteria.Actinobacteria.Coriobacteriia.Coriobacteriales	CEP43
429380	ENSG00000213066	rs6934043	0.483145571	0.262802062	0.331221896	0.306733508	-0.114984604	0.178707655	-0.068501383	0.070872963	0.163044373	0.15822728	0.069980521	0.068803484	0.363948212	0.144212053	0.998793879	0.998019463	Bacteria.Firmicutes.Clostridia.Clostridiales.Lachnospiraceae.Blautia	CEP43
429381	ENSG00000213066	rs6934043	0.318274836	0.08724774	0.309771166	0.201046203	-0.14431269	0.224920987	-0.077546927	0.084197229	0.143507297	0.129570102	0.075760543	0.065194987	0.143762546	0.02666037	0.972085394	0.950708623	Bacteria.Proteobacteria.Deltaproteobacteria.Desulfovibrionales.Desulfovibrionaceae	CEP43
429382	ENSG00000213066	rs6934043	0.093502797	0.028383703	0.686148332	0.785590282	-0.228225772	0.292782306	-0.026070756	0.017248311	0.134109856	0.130637746	0.064233676	0.06314577	0.092831812	0.010745756	0.999417824	0.997023453	Bacteria.Firmicutes.Clostridia.Clostridiales.Christensenellaceae.Christensenellaceae.R.7.group	CEP43
429383	ENSG00000213066	rs6934043	0.39714647	0.483008185	0.421083424	0.082431587	-0.130309456	0.10771512	0.047573335	-0.107928506	0.152896946	0.152688358	0.058762044	0.061198655	0.237600717	0.159986915	0.999305535	0.989974535	Bacteria.Proteobacteria.Gammaproteobacteria.Pseudomonadales.Pseudomonadaceae.Pseudomonas	CEP43
429384	ENSG00000213066	rs6934043	0.11980525	0.019288596	0.864480425	0.659782697	-0.206928569	0.28918649	0.007638815	0.019697704	0.131299072	0.12056132	0.044582707	0.044543739	0.092400933	0.008125751	0.85892102	0.87724048	Bacteria.Fusobacteria.Fusobacteriia.Fusobacteriales	CEP43
429385	ENSG00000213066	rs6934043	0.531940626	0.141215451	0.062261814	0.138824176	-0.089711268	0.200312137	-0.109531481	0.073785438	0.142771884	0.134515916	0.057752246	0.049246224	0.306798914	0.075988954	0.943988959	0.814968901	Bacteria.Proteobacteria.Betaproteobacteria.Burkholderiales.Alcaligenaceae	CEP43
429386	ENSG00000213066	rs6934043	0.597759198	0.390855358	0.565902054	0.322436839	-0.114156342	0.156558042	0.043830038	-0.063740955	0.215311954	0.181254616	0.075961863	0.063936876	0.541191943	0.222493664	0.999028109	0.997798285	Bacteria.Actinobacteria.Actinobacteria.Micrococcales.Micrococcaceae	CEP43
429387	ENSG00000213066	rs6934043	0.12006156	0.026388863	0.24048532	0.640184754	-0.201827135	0.269059659	0.076036815	-0.025406992	0.128152451	0.118454497	0.064196219	0.054102846	0.078274284	0.009997321	0.757190014	0.913636806	Bacteria.Proteobacteria.Gammaproteobacteria.Pasteurellales.Pasteurellaceae	CEP43
429388	ENSG00000213066	rs6934043	0.077358144	0.011942905	0.555499348	0.226871959	-0.238311757	0.316013275	-0.041020329	0.083839617	0.132821953	0.122230631	0.069225411	0.06873081	0.069740836	0.006041888	0.755664578	0.949906009	Bacteria.Actinobacteria.Actinobacteria.Bifidobacteriales.Bifidobacteriaceae	CEP43
429389	ENSG00000213066	rs6934043	0.134290764	0.047626391	0.541067272	0.290448292	-0.19752193	0.249235108	0.027512814	-0.04715567	0.130290236	0.12348711	0.04478041	0.044249086	0.084995421	0.021367946	0.99994518	0.999865593	Bacteria.Bacteroidetes.Bacteroidia.Bacteroidales.Prevotellaceae	CEP43
429390	ENSG00000213066	rs6934043	0.084106469	0.312042684	0.384873408	0.64877698	-0.252695512	0.175374847	-0.053559677	-0.032365407	0.144084237	0.17214747	0.061227426	0.070736004	0.137335012	0.134003147	0.974916192	0.984555917	Bacteria.Firmicutes.Clostridia.Clostridiales.Ruminococcaceae.Ruminococcus.1	CEP43
429391	ENSG00000213066	rs6934043	0.645475619	0.35467294	0.549632859	0.299158563	-0.105768761	0.168460482	-0.045662284	0.064852386	0.228849895	0.180728723	0.075926473	0.061972141	0.412965425	0.180188821	0.919535335	0.830093066	Bacteria.Firmicutes.Negativicutes.Selenomonadales.Veillonellaceae	CEP43
429392	ENSG00000213066	rs6934043	0.051949817	0.060166781	0.235539179	0.638527107	-0.31970997	0.316535897	0.062062385	-0.022840552	0.161522289	0.165517958	0.051842768	0.048397279	0.109608242	0.043942167	0.933185769	0.965530807	Bacteria.Proteobacteria.Gammaproteobacteria.Enterobacteriales.Enterobacteriaceae	CEP43
429393	ENSG00000213066	rs6934043	0.93938954	0.79548263	0.682410793	0.480303525	0.046294992	-0.163529125	-0.045472696	0.077331857	0.606531837	0.628358632	0.110641677	0.108942583	0.927256329	0.728045567	0.998947111	0.981145089	Bacteria.Bacteroidetes	CEP43
429394	ENSG00000213066	rs6934043	0.360249727	0.122087824	0.511721406	0.67507884	-0.150025288	0.24568368	-0.042965816	0.026069161	0.16284101	0.15686762	0.065126152	0.06191308	0.272577522	0.064003826	0.99514452	0.969189617	Bacteria.Firmicutes.Clostridia.Clostridiales.Ruminococcaceae.Subdoligranulum	CEP43
429395	ENSG00000213066	rs6934043	0.148094623	0.198108395	0.894112447	0.373220742	-0.216673642	0.19141465	-0.009813815	-0.065665702	0.14805817	0.147237244	0.073447643	0.073243126	0.150622727	0.079663157	0.936904111	0.86773411	Bacteria.Firmicutes.Clostridia.Clostridiales.Ruminococcaceae.Ruminococcaceae.UCG.005	CEP43
429396	ENSG00000213066	rs6934043	0.10299661	0.018919895	0.927194968	0.740170391	-0.214635276	0.298675941	-0.007429346	0.023963418	0.12981366	0.124119318	0.080996536	0.071956637	0.084173786	0.007612791	0.874046858	0.997649073	Bacteria.Firmicutes.Clostridia.Clostridiales.Ruminococcaceaencultured	CEP43
429397	ENSG00000213066	rs6934043	0.120067578	0.0192742	0.864045243	0.660116038	-0.206803287	0.289226953	0.007664219	0.01967614	0.131314288	0.120563213	0.044586361	0.044541612	0.092484246	0.008373967	0.844737992	0.8806471	Bacteria.Fusobacteria.Fusobacteriia.Fusobacteriales.Fusobacteriaceae.Fusobacterium	CEP43
429398	ENSG00000213066	rs6934043	0.140209569	0.018970144	0.885319038	0.614070118	-0.216024697	0.311581718	-0.010258819	0.031498999	0.144694334	0.129539382	0.070853783	0.06216782	0.172835058	0.015497976	0.835652669	0.98958616	Bacteria.Bacteroidetes.Bacteroidia.Bacteroidales.Porphyromonadaceae.Odoribacter	CEP43
429399	ENSG00000213066	rs6934043	0.077559225	0.011979394	0.558657025	0.228314005	-0.238189158	0.315914903	-0.040703399	0.083593209	0.132845869	0.122247472	0.069244303	0.068744076	0.06997456	0.006053788	0.757992707	0.948014015	Bacteria.Actinobacteria.Actinobacteria.Bifidobacteriales.Bifidobacteriaceae.Bifidobacterium	CEP43
429400	ENSG00000213066	rs6934043	0.262987068	0.66485858	0.713934011	0.462858081	-0.284754306	0.110512662	0.025265127	0.050238827	0.252219377	0.253952678	0.068625877	0.068032679	0.529794833	0.51533695	0.875557624	0.890273479	Bacteria.Firmicutes.Clostridia.Clostridiales.Lachnospiraceae..Eubacterium..rectale.group	CEP43
429401	ENSG00000213066	rs6934043	0.040584464	0.005437485	0.171819955	0.075466893	-0.274387061	0.35523854	-0.081832174	0.101265609	0.131359968	0.123573992	0.059239286	0.056069535	0.045108075	0.003635925	0.999334555	0.964883497	Bacteria.Firmicutes.Erysipelotrichia.Erysipelotrichales.Erysipelotrichaceae.Erysipelotrichaceae.UCG.003	CEP43
429402	ENSG00000213066	rs6934043	0.017357403	0.006205495	0.045049041	0.244110738	-0.374386188	0.404663468	-0.142683818	0.074056904	0.153403363	0.143120681	0.069840297	0.063012879	0.031670096	0.004075929	0.480654235	0.871464712	Bacteria.Firmicutes.Clostridia.Clostridiales.Lachnospiraceae.Lachnospira	CEP43
429403	ENSG00000213066	rs6934043	0.575503374	0.301512365	0.18802799	0.067220356	-0.086215214	0.145734568	-0.077909896	0.093962051	0.153200019	0.139947602	0.05856969	0.050494121	0.274673841	0.089236252	0.997528932	0.993985312	Bacteria.Bacteroidetes.Bacteroidia.Bacteroidales.Rikenellaceae.Alistipes	CEP43
429404	ENSG00000213066	rs6934043	0.467865526	0.128995372	0.524264766	0.574957609	-0.134075667	0.228613738	0.040149868	-0.031409092	0.183620613	0.148709176	0.06271545	0.055732505	0.395586277	0.091972636	0.999814869	0.94190016	Bacteria.Actinobacteria.Actinobacteria.Corynebacteriales.Corynebacteriaceae	CEP43
429405	ENSG00000213066	rs6934043	0.064702624	0.028179027	0.466147663	0.767567223	-0.252931085	0.276314489	0.046461645	0.01793277	0.134630791	0.123124271	0.063384704	0.06042466	0.066511763	0.014411299	0.890732322	0.916558167	Bacteria.Firmicutes.Clostridia.Clostridiales.Lachnospiraceaencultured	CEP43
429406	ENSG00000213066	rs6934043	0.300324077	0.075779736	0.393225417	0.585244909	-0.154175245	0.244312318	-0.07449433	0.045055814	0.147686622	0.135421034	0.086680827	0.082153696	0.179550759	0.026700401	0.644509307	0.955303348	Bacteria.Firmicutes.Bacilli.Lactobacillales.Streptococcaceae	CEP43
429407	ENSG00000213066	rs6934043	0.443544197	0.245137709	0.610280678	0.313927196	-0.1456112	0.186749505	0.034733676	-0.058008944	0.188895894	0.15924961	0.067824107	0.057165339	0.351550183	0.109502557	0.983297722	0.997803387	Bacteria.Actinobacteria.Actinobacteria.Micrococcales	CEP43
429408	ENSG00000213066	rs6934043	0.793795641	0.872784856	0.280925925	0.078321076	-0.050504168	0.02962894	0.092709014	-0.146835642	0.192436963	0.18432204	0.085277291	0.082110092	0.435061639	0.365674949	0.963485106	0.971945944	Bacteria.Firmicutes.Bacilli.Lactobacillales.Carnobacteriaceae.Granulicatella	CEP43
429409	ENSG00000213066	rs6934043	0.125420537	0.026758929	0.247163019	0.633673903	-0.199522072	0.268828976	0.074286966	-0.025103806	0.128549704	0.118653781	0.063622827	0.052432299	0.078749704	0.010419199	0.763969215	0.965279132	Bacteria.Proteobacteria.Gammaproteobacteria.Pasteurellales.Pasteurellaceae.Haemophilus	CEP43
429410	ENSG00000213066	rs6934043	0.084771343	0.049339017	0.509919541	0.615476267	-0.269839859	0.332151586	0.056375847	-0.043704924	0.154196909	0.165866056	0.085087904	0.086602159	0.141751525	0.036783536	0.937098481	0.973493341	Bacteria.Actinobacteria	CEP43
429411	ENSG00000213066	rs6934043	0.335764434	0.091658862	0.272742833	0.200150867	-0.139618682	0.22172796	-0.084178892	0.084393454	0.143989741	0.129541223	0.076111289	0.065215471	0.167855583	0.028216119	0.895322073	0.93873292	Bacteria.Proteobacteria.Deltaproteobacteria	CEP43
429412	ENSG00000213066	rs6934043	0.530929762	0.269130411	0.58608804	0.728790471	-0.129062537	0.230506938	-0.046360477	0.028807901	0.204891201	0.206835722	0.084723345	0.082731324	0.524229935	0.213616049	0.997570438	0.984587444	Bacteria.Firmicutes.Clostridia.Clostridiales.Lachnospiraceae.Lachnospiraceae.UCG.008	CEP43
429413	ENSG00000213066	rs6934043	0.172547096	0.035720307	0.388260501	0.273550281	-0.183380991	0.261621173	-0.060966867	0.065145251	0.132980125	0.122024377	0.07019679	0.059001961	0.101374753	0.012655735	0.998880039	0.950358135	Bacteria.Proteobacteria.Deltaproteobacteria.Desulfovibrionales.Desulfovibrionaceae.Bilophila	CEP43
429414	ENSG00000213066	rs6934043	0.72712411	0.189575396	0.174411753	0.418373839	-0.059782055	0.216018745	0.173613256	-0.090763594	0.170591148	0.162971525	0.126451793	0.111455442	0.425854536	0.093817035	0.740989311	0.987554159	Bacteria.Firmicutes.Clostridia.Clostridiales.Family.XIII	CEP43
429415	ENSG00000213066	rs6934043	0.104335262	0.020587046	0.407782746	0.329474228	-0.342255457	0.373948504	-0.066199858	0.059079843	0.207819794	0.157612734	0.079460317	0.060136244	0.119440715	0.018056226	0.995652601	0.993943049	Bacteria.Firmicutes.Clostridia.Clostridiales.Clostridiaceae.1	CEP43
429416	ENSG00000213066	rs6934043	0.354186639	0.686140602	0.902660065	0.36039064	-0.196314831	0.091090931	-0.010550644	-0.079665248	0.210397467	0.224425905	0.085936294	0.086496086	0.35014451	0.357693762	0.967248077	0.912624283	Bacteria.Firmicutes.Clostridia.Clostridiales.Ruminococcaceae.Ruminiclostridium.6	CEP43
429417	ENSG00000213066	rs6934043	0.099122322	0.023455436	0.468262763	0.666421729	-0.324428584	0.346449081	-0.050451825	0.022158526	0.193956014	0.149345512	0.069157236	0.051173637	0.123264017	0.01989683	0.937318069	0.997412515	Bacteria.Proteobacteria.Gammaproteobacteria.Enterobacteriales.Enterobacteriaceae.Citrobacter	CEP43
429418	ENSG00000213066	rs6934043	0.810016578	0.708767469	0.787963571	0.868373577	-0.104057647	0.202428609	-0.0233607	0.017167334	0.431112358	0.539624213	0.086504744	0.103187019	0.904484119	0.697949021	0.881912195	0.870236066	Bacteria.Firmicutes.Clostridia.Clostridiales.Lachnospiraceae	CEP43
429419	ENSG00000213066	rs6934043	0.093838907	0.028488358	0.690502676	0.790364383	-0.22774938	0.292461869	-0.025749832	0.01687006	0.13397002	0.130584159	0.064386542	0.06320311	0.092072602	0.010925331	0.999989953	0.995366106	Bacteria.Firmicutes.Clostridia.Clostridiales.Christensenellaceae	CEP43
429420	ENSG00000213066	rs6934043	0.211559566	0.072452652	0.880479077	0.960640268	-0.2020013	0.280008504	0.010291633	-0.003206202	0.160124439	0.153388577	0.068181094	0.064722238	0.151147773	0.036126508	0.998970432	0.998994847	Bacteria.Firmicutes.Erysipelotrichia.Erysipelotrichales.Erysipelotrichaceae.Erysipelatoclostridium	CEP43
429421	ENSG00000213066	rs6934043	0.394070643	0.087257922	0.638073608	0.839065588	-0.153612626	0.256959333	0.029846653	-0.011134815	0.179063494	0.148031288	0.063157152	0.054611443	0.316039084	0.060769715	0.91774163	0.93340069	Bacteria.Firmicutes.Clostridia.Clostridiales.Lachnospiraceae.Lachnospiraceae.UCG.010	CEP43
429422	ENSG00000213066	rs6934043	0.173926576	0.077959784	0.836338248	0.414517844	-0.182570392	0.231679211	0.011696488	-0.041024602	0.132823911	0.12939359	0.056396552	0.049960015	0.104952107	0.030000175	0.996168263	0.977888437	Bacteria.Proteobacteria.Betaproteobacteria.Burkholderiales.Alcaligenaceae.Parasutterella	CEP43
429423	ENSG00000213066	rs6934043	0.522778213	0.575212076	0.306712314	0.231388119	-0.106018101	0.109065154	0.063767128	-0.085619015	0.16501028	0.193655127	0.061902404	0.070881287	0.499522115	0.325246884	0.984987993	0.971423926	Bacteria.Proteobacteria.Deltaproteobacteria.Desulfovibrionales.Desulfovibrionaceae.Desulfovibrio	CEP43
429424	ENSG00000213066	rs6934043	0.636705114	0.317253487	0.204392934	0.371221153	-0.078960138	0.175708691	0.083461551	-0.066557574	0.16640479	0.174356901	0.065112111	0.073926222	0.378368834	0.199085775	0.998201428	0.99782309	Bacteria.Firmicutes.Bacilli.Bacillales.Staphylococcaceae.Staphylococcus	CEP43
429425	ENSG00000213066	rs6934043	0.013413213	0.163046346	0.030097625	0.603524897	-0.482945374	0.29201871	-0.224936952	0.050155613	0.190063575	0.207011255	0.101475824	0.096111999	0.065389842	0.106625004	0.999274386	0.998480911	Bacteria.Firmicutes.Clostridia.Clostridiales.Ruminococcaceae.Ruminococcaceae.UCG.013	CEP43
429426	ENSG00000213066	rs6934043	0.092587576	0.383092504	0.388396909	0.791104927	-0.331261453	0.193228525	-0.082316943	-0.026482801	0.194099836	0.220061147	0.094806515	0.099577228	0.255700259	0.234006168	0.978154064	0.998920199	Bacteria.Firmicutes.Clostridia.Clostridiales.Lachnospiraceae..Eubacterium..ventriosum.group	CEP43
429427	ENSG00000213066	rs6934043	0.71064455	0.804295958	0.695799948	0.146053445	-0.105913132	-0.064171087	-0.02640576	0.086432174	0.284258889	0.25793297	0.067240024	0.058758965	0.77167053	0.550009789	0.999785669	0.999420701	Bacteria.Firmicutes.Clostridia.Clostridiales.Ruminococcaceae.Faecalibacterium	CEP43
429428	ENSG00000213066	rs6934043	0.091544929	0.015286685	0.48034025	0.40592151	-0.276296632	0.340011845	-0.061636575	0.059063912	0.161364223	0.136531677	0.086838877	0.070612815	0.156772164	0.019381673	0.974028442	0.994553009	Bacteria.Firmicutes.Clostridia.Clostridiales.Ruminococcaceae.Ruminiclostridium.9	CEP43
429429	ENSG00000213066	rs6934043	0.561463025	0.164575756	0.201536901	0.351542228	-0.093094969	0.209912647	-0.08370794	0.052130147	0.159512076	0.149355576	0.064887623	0.055561659	0.364625302	0.094488791	0.938500455	0.885482769	Bacteria.Proteobacteria.Betaproteobacteria.Burkholderiales	CEP43
429430	ENSG00000213079	rs10080423	0.448290087	0.836193195	0.644272011	0.443874193	0.249489467	0.066612431	0.071641619	0.125647941	0.327063071	0.320894268	0.154445553	0.163116904	0.505416479	0.429791213	0.949301254	0.981962125	Bacteria.Firmicutes.Clostridia.Clostridiales.Ruminococcaceae.Anaerotruncus	SCAF8
429431	ENSG00000213079	rs10080423	0.035539594	0.017835666	0.031139019	0.01199324	0.693367553	-0.822364998	-0.256631572	0.322965554	0.323070359	0.338450879	0.116526267	0.124997082	0.371555935	0.11812018	0.99967607	0.999141757	Bacteria.Firmicutes.Negativicutes.Selenomonadales	SCAF8
429432	ENSG00000213079	rs10080423	0.155710359	0.409753818	0.166851759	0.760823406	0.301002197	-0.172494862	0.144426826	-0.031258115	0.209603862	0.207924568	0.103323911	0.10226339	0.155809737	0.137515877	0.885125128	0.901530053	Bacteria.Firmicutes.Clostridia.Clostridiales.Ruminococcaceae.Ruminococcaceae.UCG.005	SCAF8
429433	ENSG00000213079	rs10080423	0.066171744	0.115568623	0.026787562	0.054649437	0.374088426	-0.375517888	-0.235695753	0.248117109	0.200238301	0.235486176	0.104050009	0.126822128	0.106058498	0.06649412	0.427808312	0.982679299	Bacteria.Firmicutes.Bacilli	SCAF8
429434	ENSG00000213079	rs10080423	0.414722962	0.671265	0.53082322	0.958757542	0.197235495	-0.115803979	-0.064062508	0.006421029	0.240300749	0.271638958	0.10167498	0.123696444	0.263472166	0.168054752	0.999513786	0.977690615	Bacteria.Firmicutes.Erysipelotrichia.Erysipelotrichales.Erysipelotrichaceae	SCAF8
429435	ENSG00000213079	rs10080423	0.636931314	0.800453912	0.644818709	0.261633378	0.078787543	-0.047574035	0.04651702	-0.125169198	0.166152736	0.187461201	0.100447815	0.110550759	0.236330964	0.16238804	0.997048205	0.999513539	Bacteria.Firmicutes.Clostridia.Clostridiales.Lachnospiraceae.Dorea	SCAF8
429436	ENSG00000213079	rs10080423	0.987844339	0.935272513	0.706492043	0.651934973	0.004358989	0.024172061	-0.042376796	0.051368008	0.285026382	0.29650491	0.112047156	0.113360396	0.559783457	0.391764067	0.876281493	0.9161496	Bacteria.Firmicutes.Clostridia.Clostridiales.Ruminococcaceae.Ruminococcaceae.UCG.014	SCAF8
429437	ENSG00000213079	rs10080423	0.47894726	0.962714865	0.709906552	0.516045417	0.121177595	0.009962781	-0.030116891	-0.075416343	0.170182822	0.212313772	0.080614763	0.115497854	0.261630978	0.246930239	0.997851323	0.977487446	Bacteria.Firmicutes.Clostridia.Clostridiales.Lachnospiraceae.Fusicatenibacter	SCAF8
429438	ENSG00000213079	rs10080423	0.585582188	0.646804072	0.874770165	0.928850966	0.092043194	-0.093318582	-0.009938705	-0.006761464	0.167980691	0.202728221	0.062817555	0.075435683	0.265003956	0.143550927	0.809263091	0.893427258	Bacteria.Proteobacteria.Betaproteobacteria.Burkholderiales.Alcaligenaceae.Sutterella	SCAF8
429439	ENSG00000213079	rs10080423	0.389443164	0.66428734	0.465836842	0.997129424	0.153369711	-0.085392125	0.058756445	-0.000326394	0.177032096	0.195870798	0.080101651	0.090378928	0.208858148	0.169874662	0.999550314	0.999283125	Bacteria.Proteobacteria.Gammaproteobacteria.Pseudomonadales	SCAF8
429440	ENSG00000213079	rs10080423	0.806950394	0.753435985	0.97458123	0.647344549	0.100339012	0.18633515	-0.002468568	-0.0496569	0.408970633	0.590747545	0.077181012	0.108053886	0.858050808	0.708858823	0.99911693	0.98634337	Bacteria.Bacteroidetes.Bacteroidia.Bacteroidales.Bacteroidaceae.Bacteroides	SCAF8
429441	ENSG00000213079	rs10080423	0.424753696	0.635295722	0.55609468	0.879712012	0.195882754	-0.131470354	-0.060950712	0.019117023	0.243883943	0.275911445	0.103015177	0.125834575	0.288531417	0.193429932	0.993501001	0.954085234	Bacteria.Firmicutes.Erysipelotrichia.Erysipelotrichales	SCAF8
429442	ENSG00000213079	rs10080423	0.271155621	0.364329302	0.293932473	0.345194383	0.226953161	-0.203867863	-0.070053493	0.06425815	0.204517733	0.223183769	0.0662159	0.067586002	0.2369209	0.145564478	0.998302481	0.99762474	Bacteria.Proteobacteria.Gammaproteobacteria.Enterobacteriales.Enterobacteriaceae.Escherichia.Shigella	SCAF8
429443	ENSG00000213079	rs10080423	0.636957025	0.707298078	0.736413262	0.835017625	0.079887147	-0.071165372	0.028601972	-0.018625317	0.168484539	0.188710044	0.084613642	0.089075596	0.225174602	0.142487546	0.972085394	0.961745829	Bacteria.Proteobacteria.Deltaproteobacteria.Desulfovibrionales.Desulfovibrionaceae	SCAF8
429444	ENSG00000213079	rs10080423	0.694673784	0.632908849	0.98859046	0.790547203	0.103124589	-0.160336773	0.001451705	-0.031206907	0.261577244	0.334127894	0.101132376	0.11702016	0.574586934	0.33759186	0.855569939	0.896476225	Bacteria.Firmicutes.Erysipelotrichia.Erysipelotrichales.Erysipelotrichaceae.Faecalitalea	SCAF8
429445	ENSG00000213079	rs10080423	0.839399458	0.927812265	0.281943077	0.399218829	0.034808682	-0.019231158	0.080822139	-0.074196643	0.171081444	0.211460722	0.074502016	0.087443046	0.396893205	0.236265215	0.857572815	0.897651317	Bacteria.Firmicutes.Clostridia.Clostridiales.Lachnospiraceae.Roseburia	SCAF8
429446	ENSG00000213079	rs10080423	0.534929464	0.664893852	0.774730416	0.976645628	0.10567456	-0.084246457	-0.020982911	0.002645807	0.169413042	0.193615959	0.073017397	0.090037135	0.20148494	0.167748541	0.996033175	0.973536806	Bacteria.Firmicutes.Clostridia.Clostridiales.Lachnospiraceae.Lachnospiraceae.NK4A136.group	SCAF8
429447	ENSG00000213079	rs10080423	0.167287073	0.283970978	0.009831185	0.074251581	0.228306574	-0.207581669	-0.23920522	0.218749179	0.163502099	0.192164146	0.089968623	0.120601403	0.126057314	0.079242206	0.341825733	0.921307549	Bacteria.Firmicutes.Bacilli.Lactobacillales.Streptococcaceae.Streptococcus	SCAF8
429448	ENSG00000213079	rs10080423	0.315830982	0.29786374	0.431456434	0.330345605	0.261501414	-0.345850857	0.077985275	-0.111068384	0.258722128	0.329599078	0.098521745	0.113259751	0.343734855	0.197608441	0.999586829	0.996426659	Bacteria.Firmicutes.Negativicutes.Selenomonadales.Veillonellaceae.Megasphaera	SCAF8
429449	ENSG00000213079	rs10080423	0.996164012	0.148892896	0.739397479	0.155335636	-0.001325794	-0.411008763	-0.034454013	-0.14577369	0.274721212	0.281413621	0.103138858	0.101416573	0.735732898	0.180158218	0.998986731	0.998377846	Bacteria.Firmicutes.Clostridia.Clostridiales.Family.XI.Anaerococcus	SCAF8
429450	ENSG00000213079	rs10080423	0.044709076	0.171360544	0.037994571	0.197719375	0.537120848	-0.382515389	-0.14988166	0.097497411	0.262477676	0.276606444	0.070784405	0.074929715	0.13749359	0.131175339	0.669305047	0.995251343	Bacteria.Proteobacteria.Gammaproteobacteria	SCAF8
429451	ENSG00000213079	rs10080423	0.812743969	0.618556625	0.756581835	0.784696665	0.049240453	-0.116914035	0.028855317	0.030414661	0.207034043	0.233706939	0.092704016	0.110873537	0.471960085	0.265998384	0.998793879	0.998019463	Bacteria.Firmicutes.Clostridia.Clostridiales.Lachnospiraceae.Blautia	SCAF8
429452	ENSG00000213079	rs10080423	0.686370774	0.741183435	0.130393006	0.318971172	0.065615677	-0.060981316	0.172080518	-0.116562558	0.161786544	0.18385704	0.112351147	0.11608021	0.199025037	0.136770575	0.875531037	0.956901174	Bacteria.Firmicutes.Clostridia.Clostridiales.Ruminococcaceae.Ruminiclostridium.5	SCAF8
429453	ENSG00000213079	rs10080423	0.287781098	0.206447121	0.255805277	0.041443394	0.236002681	-0.261879856	0.087746536	-0.135356625	0.220223986	0.205243824	0.076546837	0.065085452	0.274458232	0.125407715	0.999614985	0.99936283	Bacteria.Firmicutes.Clostridia.Clostridiales.Lachnospiraceae.Tyzzerella.4	SCAF8
429454	ENSG00000213079	rs10080423	0.276624119	0.533983045	0.266028918	0.980197911	0.192065995	-0.117397231	0.079228782	-0.001822052	0.175081595	0.187769716	0.070628958	0.073130606	0.147865664	0.129548058	0.99894297	0.998882343	Bacteria.Verrucomicrobia.Verrucomicrobiae.Verrucomicrobiales.Verrucomicrobiaceae.Akkermansia	SCAF8
429455	ENSG00000213079	rs10080423	0.28871158	0.411322167	0.0451913	0.489770429	0.172529117	-0.158639488	-0.143332915	0.056442496	0.161307843	0.191868576	0.070205928	0.08126395	0.135109671	0.086201617	0.6096515	0.896183685	Bacteria.Proteobacteria.Gammaproteobacteria.Pasteurellales.Pasteurellaceae	SCAF8
429456	ENSG00000213079	rs10080423	0.763497623	0.867253813	0.821686139	0.486068584	0.061571379	0.042165169	-0.02929601	0.112353697	0.20378622	0.251282429	0.129470293	0.160387502	0.42692479	0.301110908	0.954778499	0.989731238	Bacteria.Actinobacteria.Coriobacteriia.Coriobacteriales.Coriobacteriaceae	SCAF8
429457	ENSG00000213079	rs10080423	0.860686789	0.313432387	0.920893898	0.280377803	0.167781511	1.23006941	-0.015690553	-0.215107378	0.952294015	1.210932455	0.157395981	0.197636635	0.999415694	0.784667062	0.990344402	0.933994762	Bacteria.Firmicutes	SCAF8
429458	ENSG00000213079	rs10080423	0.193582036	0.401722697	0.038999261	0.360935917	0.218777012	-0.154283768	0.182778864	-0.08820604	0.166567762	0.182802422	0.086783788	0.095878689	0.129133204	0.081428478	0.490479013	0.869357444	Bacteria.Firmicutes.Clostridia.Clostridiales.Peptostreptococcaceae	SCAF8
429459	ENSG00000213079	rs10080423	0.865758451	0.38472625	0.791051536	0.339316963	-0.144307615	0.935930755	0.038229775	-0.171698389	0.850326058	1.069588039	0.143709071	0.178389876	0.987348183	0.708086132	0.996576058	0.809070299	Bacteria.Firmicutes.Clostridia.Clostridiales	SCAF8
429460	ENSG00000213079	rs10080423	0.902203879	0.802558214	0.548491818	0.451716	-0.033505311	0.067843285	-0.062620423	0.081069011	0.271625352	0.270242044	0.103826405	0.107085852	0.570234587	0.342646026	0.999469974	0.986131077	Bacteria.Bacteroidetes.Bacteroidia.Bacteroidales.Porphyromonadaceae.Barnesiella	SCAF8
429461	ENSG00000213079	rs10080423	0.585419822	0.325989147	0.976261668	0.231592145	0.092626965	-0.195236662	-0.002321285	0.100859367	0.168972744	0.197290622	0.077715513	0.08353521	0.264749796	0.11652842	0.919486119	0.994448463	Bacteria.Bacteroidetes.Bacteroidia.Bacteroidales.Porphyromonadaceae	SCAF8
429462	ENSG00000213079	rs10080423	0.48467622	0.717944436	0.797390877	0.283578177	0.166832289	0.0902563	0.029162922	0.1338718	0.237395521	0.248805464	0.113137959	0.123826918	0.418457627	0.274243151	0.998768023	0.949258587	Bacteria.Firmicutes.Clostridia.Clostridiales.Ruminococcaceae.Ruminococcaceae.NK4A214.group	SCAF8
429463	ENSG00000213079	rs10080423	0.107735608	0.173728007	0.009948812	0.039964453	0.276864139	-0.287092055	-0.242208219	0.252012647	0.169791511	0.208767971	0.091250765	0.120262459	0.115043156	0.060232566	0.299098784	0.910444892	Bacteria.Firmicutes.Bacilli.Lactobacillales	SCAF8
429464	ENSG00000213079	rs10080423	0.677323276	0.635966796	0.978800109	0.385729229	0.092864766	0.135173784	0.003200217	0.12367714	0.222178595	0.284248594	0.119974399	0.14163942	0.469823428	0.270111684	0.99997417	0.999834196	Bacteria.Actinobacteria.Coriobacteriia.Coriobacteriales.Coriobacteriaceae.Collinsella	SCAF8
429465	ENSG00000213079	rs10080423	0.37054437	0.408023074	0.09658067	0.140861801	-0.221555543	0.230007808	-0.18500918	0.176957713	0.245734156	0.276222849	0.109753625	0.118725259	0.307494803	0.204325376	0.988161388	0.950695192	Bacteria.Firmicutes.Bacilli.Lactobacillales.Carnobacteriaceae	SCAF8
429466	ENSG00000213079	rs10080423	0.953354863	0.441948796	0.124259153	0.024387498	0.009837281	0.162286302	0.111390826	-0.190532839	0.167536917	0.20978955	0.071543134	0.082701548	0.432015368	0.181775567	0.943988959	0.678162598	Bacteria.Proteobacteria.Betaproteobacteria.Burkholderiales.Alcaligenaceae	SCAF8
429467	ENSG00000213079	rs10080423	0.373028468	0.893812765	0.607615905	0.280410051	0.195680202	-0.029381385	0.048463466	0.110933956	0.218172197	0.219269085	0.093931161	0.101930938	0.2677448	0.247398502	0.885967696	0.924960833	Bacteria.Firmicutes.Clostridia.Clostridiales.Ruminococcaceae.Ruminococcus.2	SCAF8
429468	ENSG00000213079	rs10080423	0.914283207	0.896035778	0.366557265	0.806267814	-0.023543303	-0.034294645	-0.074243657	0.023179746	0.217891056	0.261441602	0.081658981	0.094138313	0.422478174	0.314327369	0.842300877	0.857156685	Bacteria.Firmicutes.Clostridia.Clostridiales.Lachnospiraceae.Tyzzerella	SCAF8
429469	ENSG00000213079	rs10080423	0.556144832	0.764820698	0.878317231	0.306912775	0.099114641	-0.055991967	-0.012301334	0.085717822	0.167538852	0.186394989	0.080035997	0.083245968	0.237409824	0.173204818	0.754027523	0.925081788	Bacteria.Firmicutes.Negativicutes.Selenomonadales.Acidaminococcaceae	SCAF8
429470	ENSG00000213079	rs10080423	0.340248683	0.291282504	0.425758119	0.242693395	0.199287968	-0.249442027	0.07768875	-0.129687468	0.20745733	0.234475447	0.096937535	0.11001256	0.282071666	0.116500501	0.916273561	0.906546295	Bacteria.Firmicutes.Clostridia.Clostridiales.Ruminococcaceae.Ruminococcaceae.UCG.003	SCAF8
429471	ENSG00000213079	rs10080423	0.572738534	0.64993654	0.975749742	0.827973921	0.100423848	-0.087842776	0.002264331	0.015956805	0.177161058	0.192666986	0.074207897	0.073141086	0.212108487	0.168816057	0.99994518	0.999865593	Bacteria.Bacteroidetes.Bacteroidia.Bacteroidales.Prevotellaceae	SCAF8
429472	ENSG00000213079	rs10080423	0.748698501	0.485021339	0.923186959	0.36413334	0.057132104	-0.133401273	-0.007084452	-0.063647147	0.177595718	0.189975193	0.073194503	0.069648895	0.365490504	0.179179203	0.998115183	0.993943049	Bacteria.Firmicutes.Clostridia.Clostridiales.Clostridiaceae.1	SCAF8
429473	ENSG00000213079	rs10080423	0.280257584	0.531182925	0.270122325	0.973443574	0.190659393	-0.11828969	0.078572606	-0.002446086	0.175130113	0.18790506	0.070651371	0.073200668	0.146698709	0.131064863	0.998409995	0.996467843	Bacteria.Verrucomicrobia	SCAF8
429474	ENSG00000213079	rs10080423	0.736759191	0.838962982	0.874860092	0.757596171	0.15646513	0.145846266	-0.013365224	-0.038803613	0.463505435	0.71485051	0.084536081	0.125204139	0.907849349	0.739368204	0.998947111	0.995399427	Bacteria.Bacteroidetes	SCAF8
429475	ENSG00000213079	rs10080423	0.489321169	0.645117985	0.544948071	0.578952643	0.111764132	-0.084521299	0.048507912	0.046911792	0.16074713	0.182678964	0.079717902	0.084120225	0.193469857	0.121742272	0.996546716	0.994860843	Bacteria.Firmicutes.Clostridia.Clostridiales.Ruminococcaceae.Ruminococcaceae.UCG.002	SCAF8
429476	ENSG00000213079	rs10080423	0.370282572	0.408659233	0.096227481	0.139873902	-0.221654364	0.229703742	-0.185038222	0.176875215	0.24570847	0.27623431	0.109652039	0.118369868	0.30137928	0.216377001	0.963485106	0.971945944	Bacteria.Firmicutes.Bacilli.Lactobacillales.Carnobacteriaceae.Granulicatella	SCAF8
429477	ENSG00000213079	rs10080423	0.252126275	0.569714122	0.078963032	0.022472988	0.196093253	-0.107366842	0.132589213	-0.183993049	0.169731159	0.187923231	0.07430673	0.07872422	0.132562037	0.148214241	0.894490437	0.766776078	Bacteria.Proteobacteria.Betaproteobacteria.Burkholderiales.Alcaligenaceae.Parasutterella	SCAF8
429478	ENSG00000213079	rs10080423	0.966650578	0.366975042	0.448835524	0.082639111	0.008397182	0.217958569	0.066298354	-0.171362303	0.200083327	0.23993827	0.08701746	0.097234744	0.566046333	0.156127635	0.952041951	0.794257326	Bacteria.Proteobacteria.Betaproteobacteria	SCAF8
429479	ENSG00000213079	rs10080423	0.023893571	0.573200444	0.027056149	0.641540929	1.05805285	-0.311924549	-0.239990324	0.058724923	0.457589909	0.550940962	0.106139499	0.12556151	0.351978688	0.67402113	0.75121437	0.99665811	Bacteria.Proteobacteria	SCAF8
429480	ENSG00000213079	rs10080423	0.664229792	0.741996102	0.378413937	0.521346391	-0.131835778	0.119287932	-0.106253643	0.093414811	0.302347058	0.360825773	0.119818762	0.144893123	0.607752756	0.375323826	0.996483139	0.871021559	Bacteria.Bacteroidetes.Bacteroidia.Bacteroidales.Porphyromonadaceae.Butyricimonas	SCAF8
429481	ENSG00000213079	rs10080423	0.540142042	0.626667463	0.971157894	0.82290631	0.102008365	-0.094860563	0.002373109	-0.015872226	0.165650794	0.194104237	0.065386639	0.070637178	0.192940067	0.130903714	0.965700176	0.980093116	Bacteria.Firmicutes.Negativicutes.Selenomonadales.Veillonellaceae.Dialister	SCAF8
429482	ENSG00000213079	rs10080423	0.420821996	0.247995997	0.662935525	0.28490275	0.190814262	-0.371227976	0.039977525	-0.12039178	0.235558337	0.318503335	0.0913073	0.111667759	0.466231085	0.165604816	0.999028109	0.997798285	Bacteria.Actinobacteria.Actinobacteria.Micrococcales.Micrococcaceae	SCAF8
429483	ENSG00000213079	rs10080423	0.536085265	0.60319142	0.354481544	0.314996051	0.10103733	-0.098222077	0.091472704	-0.097262039	0.16243965	0.188047047	0.098094982	0.096061164	0.234775621	0.128718493	0.666282509	0.950702349	Bacteria.Actinobacteria.Actinobacteria.Bifidobacteriales.Bifidobacteriaceae	SCAF8
429484	ENSG00000213079	rs10080423	0.764223363	0.678193319	0.814819214	0.886226753	0.063386232	-0.096425253	-0.017261358	-0.011162019	0.210458971	0.231358857	0.073405259	0.077711265	0.378381908	0.231328281	0.998735039	0.999709092	Bacteria.Bacteroidetes.Bacteroidia.Bacteroidales.Prevotellaceae.Prevotella.9	SCAF8
429485	ENSG00000213079	rs10080423	0.294418108	0.377452426	0.257945418	0.309849942	0.194854855	-0.190689044	0.102160555	-0.110988843	0.184367446	0.214598154	0.089526908	0.108449881	0.202423551	0.091558499	0.899175418	0.899291578	Bacteria.Firmicutes.Clostridia.Clostridiales.Lachnospiraceae..Eubacterium..eligens.group	SCAF8
429486	ENSG00000213079	rs10080423	0.278909731	0.308504146	0.085405651	0.007806188	0.179199023	-0.186798857	0.132226546	-0.226590622	0.164138323	0.182014649	0.07571664	0.082573122	0.177732364	0.079235314	0.526467657	0.412943471	Bacteria.Firmicutes.Clostridia.Clostridiales.Lachnospiraceae.Lachnospira	SCAF8
429487	ENSG00000213079	rs10080423	0.167707805	0.249688807	0.010361667	0.047176191	0.228238396	-0.225085644	-0.237574609	0.244857058	0.1636176	0.193816356	0.090022044	0.12106428	0.123143033	0.06660061	0.393581776	0.955303348	Bacteria.Firmicutes.Bacilli.Lactobacillales.Streptococcaceae	SCAF8
429488	ENSG00000213079	rs10080423	0.550035584	0.932476473	0.872218697	0.344111919	0.130124893	-0.018764329	0.015980722	0.101357593	0.216588558	0.220618395	0.098971928	0.106366229	0.354177478	0.293490828	0.923061058	0.980195651	Bacteria.Firmicutes.Clostridia.Clostridiales.Ruminococcaceae..Eubacterium..coprostanoligenes.group	SCAF8
429489	ENSG00000213079	rs10080423	0.544305038	0.250740652	0.957158372	0.304979165	0.134379272	-0.340563347	0.004678904	-0.10794863	0.220485235	0.293910215	0.086768014	0.104414085	0.390722151	0.110998229	0.999170056	0.997803387	Bacteria.Actinobacteria.Actinobacteria.Micrococcales	SCAF8
429490	ENSG00000213079	rs10080423	0.82953598	0.755943765	0.412427922	0.971452766	-0.054772449	-0.11224375	-0.078208472	0.004328186	0.25339789	0.359633264	0.094815359	0.120487546	0.653107899	0.437101718	0.999437234	0.999779617	Bacteria.Proteobacteria.Betaproteobacteria.Neisseriales.Neisseriaceae	SCAF8
429491	ENSG00000213079	rs10080423	0.729813229	0.200873122	0.953075222	0.098419945	0.063573583	-0.262479292	-0.004538136	0.136780713	0.183292448	0.203162	0.076827037	0.081599105	0.394766525	0.090264274	0.998997514	0.969189617	Bacteria.Firmicutes.Clostridia.Clostridiales.Ruminococcaceae.Subdoligranulum	SCAF8
429492	ENSG00000213079	rs10080423	0.635934057	0.702664091	0.749047277	0.839966236	0.080296929	-0.072224737	0.027245071	-0.018055453	0.16883505	0.188385368	0.084813482	0.089059592	0.253397646	0.144898466	0.92639876	0.953661219	Bacteria.Proteobacteria.Deltaproteobacteria	SCAF8
429493	ENSG00000213079	rs10080423	0.614916742	0.43326633	0.877767262	0.146512549	0.095639034	-0.156209169	0.017982024	-0.170639568	0.189210287	0.198126118	0.116465544	0.116139671	0.32652671	0.137078205	0.84628754	0.679576322	Bacteria.Firmicutes.Clostridia.Clostridiales.Ruminococcaceae.Butyricicoccus	SCAF8
429494	ENSG00000213079	rs10080423	0.77950021	0.268161402	0.934774309	0.286031892	0.063711545	-0.264000859	-0.008593611	-0.107806202	0.226637226	0.23640656	0.104605951	0.100230871	0.566025612	0.166973553	0.997152221	0.990360691	Bacteria.Firmicutes.Clostridia.Clostridiales.Family.XI	SCAF8
429495	ENSG00000213079	rs10080423	0.942369499	0.802479834	0.111958879	0.45250386	-0.012411192	-0.046567934	0.124133346	-0.060345635	0.17102885	0.185420149	0.077055037	0.079851487	0.3777394	0.193398755	0.997466038	0.994193156	Bacteria.Bacteroidetes.Bacteroidia.Bacteroidales.Rikenellaceae	SCAF8
429496	ENSG00000213079	rs10080423	0.746742933	0.482161811	0.943601942	0.368146019	0.058442393	-0.135034072	-0.005245931	-0.063284382	0.180215642	0.191042476	0.073872547	0.069837753	0.377573443	0.166173956	0.99830237	0.997282036	Bacteria.Firmicutes.Clostridia.Clostridiales.Clostridiaceae.1.Clostridium.sensu.stricto.1	SCAF8
429497	ENSG00000213079	rs10080423	0.210718615	0.477897984	0.178455806	0.428896679	0.251338283	-0.170665132	0.125358758	-0.079544149	0.198862336	0.239110352	0.092175183	0.099932196	0.230145017	0.182372582	0.974916192	0.965030213	Bacteria.Firmicutes.Clostridia.Clostridiales.Ruminococcaceae.Ruminococcus.1	SCAF8
429498	ENSG00000213079	rs10080423	0.73678082	0.838987215	0.874884855	0.757619844	0.156451886	0.145824757	-0.013362682	-0.038800079	0.463505788	0.714854191	0.084536876	0.125205371	0.906199841	0.738683817	0.998912436	0.995383189	Bacteria.Bacteroidetes.Bacteroidia.Bacteroidales	SCAF8
429499	ENSG00000213079	rs10080423	0.646205611	0.831163861	0.715868831	0.523897523	0.077417177	-0.041811967	0.028194161	-0.057872627	0.167877736	0.195332536	0.077127762	0.09031878	0.281199948	0.155060953	0.898103078	0.975707333	Bacteria.Firmicutes.Clostridia.Clostridiales.Lachnospiraceae..Eubacterium..hallii.group	SCAF8
429500	ENSG00000213079	rs10080423	0.613069227	0.889086033	0.818635686	0.213990407	0.091682712	-0.027093237	-0.018461788	0.107238929	0.18043817	0.19352254	0.080193193	0.085465566	0.293079009	0.207527408	0.858429594	0.885797992	Bacteria.Firmicutes.Negativicutes.Selenomonadales.Acidaminococcaceae.Phascolarctobacterium	SCAF8
429501	ENSG00000213079	rs10080423	0.575738917	0.713679605	0.853095676	0.377509451	0.150268445	0.10370985	0.028268435	0.144319073	0.267184471	0.28143763	0.152065015	0.162433723	0.448959844	0.292954723	0.957752095	0.978883571	Bacteria.Firmicutes.Clostridia.Clostridiales.Family.XIII.Family.XIII.AD3011.group	SCAF8
429502	ENSG00000213079	rs10080423	0.151475213	0.397731978	0.0352694	0.251672132	0.250432837	-0.159603024	0.184422216	-0.098515827	0.17257562	0.18750191	0.085799743	0.08518926	0.118430769	0.112223164	0.713126428	0.968614954	Bacteria.Firmicutes.Clostridia.Clostridiales.Peptostreptococcaceae.Intestinibacter	SCAF8
429503	ENSG00000213079	rs10080423	0.842449508	0.660493347	0.414246652	0.129344669	0.035569675	0.094878392	0.055056319	-0.126315214	0.17825338	0.21503481	0.067008785	0.082242121	0.368124774	0.209931011	0.999507593	0.935584968	Bacteria.Firmicutes.Clostridia.Clostridiales.Lachnospiraceae.Lachnoclostridium	SCAF8
429504	ENSG00000213079	rs10080423	0.572895002	0.608114333	0.555005658	0.618902795	0.090807074	-0.094294608	0.054650722	0.04911216	0.160261269	0.183014882	0.092112541	0.098270539	0.213494997	0.146017796	0.983495416	0.939538128	Bacteria.Firmicutes.Clostridia.Clostridiales.Lachnospiraceae.Coprococcus.1	SCAF8
429505	ENSG00000213079	rs10080423	0.428584196	0.60755614	0.544008221	0.559367312	0.142538232	-0.100532881	0.061903899	0.064897663	0.178950614	0.194818829	0.101494891	0.11060361	0.208447693	0.110271367	0.826781148	0.997649073	Bacteria.Firmicutes.Clostridia.Clostridiales.Ruminococcaceaencultured	SCAF8
429506	ENSG00000213079	rs10080423	0.763471447	0.521343492	0.268042695	0.054452345	-0.069547259	0.142680816	0.148247743	-0.245711203	0.230158158	0.221306714	0.132719134	0.125487094	0.475135323	0.185375933	0.925664213	0.949592213	Bacteria.Actinobacteria	SCAF8
429507	ENSG00000213079	rs10080423	0.920345166	0.886330298	0.6228501	0.772384613	0.021898535	-0.033380114	-0.040044737	0.02614077	0.218151455	0.232609396	0.08103975	0.090001714	0.492582896	0.30862157	0.910279121	0.929922417	Bacteria.Firmicutes.Clostridia.Clostridiales.Lachnospiraceae.Lachnospiraceae.UCG.010	SCAF8
429508	ENSG00000213079	rs10080423	0.66683783	0.260646112	0.907997969	0.306982442	0.125157325	-0.535451731	-0.009111347	0.137079883	0.289427232	0.471929119	0.078540254	0.133146224	0.735288183	0.330422457	0.909948314	0.890273479	Bacteria.Firmicutes.Clostridia.Clostridiales.Lachnospiraceae..Eubacterium..rectale.group	SCAF8
429509	ENSG00000213079	rs10080423	0.479925212	0.336866793	0.163667715	0.884793883	0.113034791	-0.191784324	-0.087611936	-0.01040647	0.159102042	0.198243464	0.062200962	0.071543585	0.216895346	0.075897578	0.660293676	0.887154346	Bacteria.Fusobacteria.Fusobacteriia.Fusobacteriales.Fusobacteriaceae.Fusobacterium	SCAF8
429510	ENSG00000213079	rs10080423	0.536458197	0.892565136	0.738105592	0.739881782	0.127962731	-0.033416748	-0.026501528	-0.034154093	0.205917016	0.246470588	0.078926437	0.10243874	0.313455432	0.236477258	0.99786128	0.999462671	Bacteria.Firmicutes.Clostridia.Clostridiales.Lachnospiraceae.Anaerostipes	SCAF8
429511	ENSG00000213079	rs10080423	0.535928691	0.603039968	0.35599419	0.316070329	0.101082193	-0.098268018	0.091198029	-0.097055836	0.162449198	0.188056231	0.098110408	0.096072177	0.23523294	0.128663315	0.669463888	0.950831879	Bacteria.Actinobacteria.Actinobacteria.Bifidobacteriales.Bifidobacteriaceae.Bifidobacterium	SCAF8
429512	ENSG00000213079	rs10080423	0.080898742	0.067167712	0.060848101	0.030089034	0.411561995	-0.464478376	-0.173906829	0.229512672	0.232171268	0.24955604	0.091184344	0.103534472	0.132070877	0.057674488	0.662081761	0.603959398	Bacteria.Firmicutes.Negativicutes.Selenomonadales.Veillonellaceae	SCAF8
429513	ENSG00000213079	rs10080423	0.50983842	0.530017934	0.734624304	0.643142195	0.143329492	-0.176079118	0.037694167	-0.066585713	0.216285189	0.278910476	0.110729665	0.143056948	0.37295171	0.195209995	0.999550585	0.968543565	Bacteria.Firmicutes.Clostridia.Clostridiales.Lachnospiraceae.Lachnospiraceae.ND3007.group	SCAF8
429514	ENSG00000213079	rs10080423	0.959258023	0.963984827	0.238482708	0.061069253	-0.009807291	0.008794122	0.129999864	-0.186904227	0.191253256	0.194022062	0.10928434	0.09808544	0.434310111	0.258326628	0.586211228	0.836398014	Bacteria.Actinobacteria.Actinobacteria	SCAF8
429515	ENSG00000213079	rs10080423	0.928006829	0.984687942	0.215454148	0.512364907	-0.016751091	-0.00453855	-0.086939217	0.061188208	0.184689738	0.235587038	0.069511588	0.092889061	0.429324633	0.289907111	0.925613467	0.997412515	Bacteria.Proteobacteria.Gammaproteobacteria.Enterobacteriales.Enterobacteriaceae.Citrobacter	SCAF8
429516	ENSG00000213079	rs10080423	0.437651443	0.753999616	0.680507413	0.434103816	0.141527254	-0.061409516	0.034936551	0.072986013	0.181235326	0.195150988	0.084469266	0.092740539	0.226064167	0.129511129	0.999989953	0.995249858	Bacteria.Firmicutes.Clostridia.Clostridiales.Christensenellaceae	SCAF8
429517	ENSG00000213079	rs10080423	0.539565136	0.474728576	0.885379534	0.262971159	0.099162662	-0.13402506	-0.010593517	0.091731541	0.160799992	0.18642583	0.07320431	0.081247915	0.203168196	0.100935151	0.94253553	0.990835033	Bacteria.Bacteroidetes.Bacteroidia.Bacteroidales.Porphyromonadaceae.Parabacteroides	SCAF8
429518	ENSG00000213079	rs10080423	0.564374708	0.474528095	0.837954176	0.434606913	0.103575791	-0.143586746	0.016648421	-0.062937247	0.178802029	0.199634954	0.081085294	0.080059968	0.267859094	0.145716393	0.998970432	0.998994847	Bacteria.Firmicutes.Erysipelotrichia.Erysipelotrichales.Erysipelotrichaceae.Erysipelatoclostridium	SCAF8
429519	ENSG00000213079	rs10080423	0.896409554	0.871889548	0.526140445	0.55021718	-0.033837748	0.045089303	-0.069920081	0.069073116	0.258894687	0.278523584	0.109714667	0.115022407	0.605578623	0.356878575	0.99946547	0.972078348	Bacteria.Firmicutes.Erysipelotrichia.Erysipelotrichales.Erysipelotrichaceae..Clostridium..innocuum.group	SCAF8
429520	ENSG00000213079	rs10080423	0.853167296	0.761281425	0.498842828	0.816457041	0.03511596	-0.070582135	-0.077509911	0.028237447	0.188993284	0.231372317	0.11397452	0.121173637	0.345745376	0.204200797	0.998173674	0.994266973	Bacteria.Firmicutes.Bacilli.Bacillales	SCAF8
429521	ENSG00000213079	rs10080423	0.558790921	0.940461642	0.803601052	0.606273337	0.130989258	-0.01828659	0.02767679	0.065107016	0.222913983	0.243903515	0.110843714	0.125718228	0.378587965	0.25321473	0.828874293	0.98786785	Bacteria.Bacteroidetes.Bacteroidia.Bacteroidales.Porphyromonadaceae.Odoribacter	SCAF8
429522	ENSG00000213079	rs10080423	0.819588826	0.562919624	0.912729268	0.668933177	0.068843714	-0.187228975	-0.012505108	-0.051150696	0.300647556	0.322005045	0.11366462	0.11908396	0.611104454	0.321176289	0.986439568	0.975563701	Bacteria.Proteobacteria.Deltaproteobacteria.Desulfovibrionales.Desulfovibrionaceae.Desulfovibrio	SCAF8
429523	ENSG00000213079	rs10080423	0.454645814	0.767268935	0.725853986	0.431664675	0.136875767	-0.058173771	0.02952376	0.072951248	0.181983736	0.195758286	0.083840583	0.092203942	0.232913206	0.128763109	0.999417824	0.997023453	Bacteria.Firmicutes.Clostridia.Clostridiales.Christensenellaceae.Christensenellaceae.R.7.group	SCAF8
429524	ENSG00000213079	rs10080423	0.301096125	0.480628294	0.346899799	0.481056238	0.216833224	-0.205820347	0.08338687	-0.075541985	0.208042325	0.290168397	0.088018163	0.106604474	0.316236978	0.226280974	0.999814869	0.936545844	Bacteria.Actinobacteria.Actinobacteria.Corynebacteriales.Corynebacteriaceae	SCAF8
429525	ENSG00000213079	rs10080423	0.47287195	0.842712981	0.751017677	0.617416294	0.139512373	-0.041439292	0.024934715	0.043284868	0.193242318	0.208020887	0.078257454	0.086244017	0.261308502	0.243154562	0.999305535	0.993177745	Bacteria.Proteobacteria.Gammaproteobacteria.Pseudomonadales.Pseudomonadaceae.Pseudomonas	SCAF8
429526	ENSG00000213079	rs10080423	0.340749064	0.680836858	0.12979517	0.057426072	0.162829065	-0.078434765	-0.129373648	0.188856012	0.169680841	0.189846296	0.084334205	0.097659869	0.165177411	0.166018127	0.438191443	0.757553587	Bacteria.Firmicutes.Negativicutes.Selenomonadales.Veillonellaceae.Veillonella	SCAF8
429527	ENSG00000213079	rs10080423	0.315233175	0.417387355	0.054625423	0.577393632	0.162953751	-0.158103218	-0.133246973	0.044674607	0.161021281	0.193733825	0.068100663	0.079779942	0.139837314	0.089467275	0.651168475	0.961305307	Bacteria.Proteobacteria.Gammaproteobacteria.Pasteurellales.Pasteurellaceae.Haemophilus	SCAF8
429528	ENSG00000213079	rs10080423	0.997262618	0.519461449	0.626075406	0.683554355	0.000842678	-0.205832846	-0.042448246	-0.045823551	0.244692251	0.317817625	0.086708663	0.111922032	0.564928307	0.363698301	0.707625526	0.860885775	Bacteria.Firmicutes.Erysipelotrichia.Erysipelotrichales.Erysipelotrichaceae.Holdemanella	SCAF8
429529	ENSG00000213079	rs10080423	0.198646928	0.429967669	0.260909602	0.675547476	0.325246836	-0.185179687	0.136491437	-0.051455	0.250485938	0.233186505	0.1203661	0.12239076	0.272213993	0.199021332	0.999274386	0.998480911	Bacteria.Firmicutes.Clostridia.Clostridiales.Ruminococcaceae.Ruminococcaceae.UCG.013	SCAF8
429530	ENSG00000213079	rs10080423	0.66563987	0.796931715	0.901959468	0.581698019	0.075610823	-0.052052477	0.013796705	0.067465468	0.174182922	0.201471286	0.111568701	0.121858637	0.266519566	0.138387421	0.998239218	0.990525521	Bacteria.Firmicutes.Clostridia.Clostridiales.Ruminococcaceae.Flavonifractor	SCAF8
429531	ENSG00000213079	rs10080423	0.151870593	0.250498247	0.153179665	0.244159867	0.338422536	-0.314937737	0.150691475	-0.143292068	0.233439072	0.271654587	0.104282297	0.121935911	0.222825935	0.151358642	0.771762936	0.870639678	Bacteria.Firmicutes.Clostridia.Clostridiales.Lachnospiraceae..Eubacterium..xylanophilum.group	SCAF8
429532	ENSG00000213079	rs10080423	0.768010756	0.704064295	0.991797657	0.518257306	0.090585832	0.151769414	-0.000691399	-0.056687014	0.305831162	0.397832121	0.067000547	0.08727541	0.782074705	0.514885408	0.999785669	0.999420701	Bacteria.Firmicutes.Clostridia.Clostridiales.Ruminococcaceae.Faecalibacterium	SCAF8
429533	ENSG00000213079	rs10080423	0.875479535	0.572780774	0.943835098	0.453731731	0.063909332	0.30210897	0.005927235	-0.081516335	0.406259454	0.533019303	0.083813669	0.108160142	0.920024594	0.68606971	0.957429084	0.930754062	Bacteria.Firmicutes.Clostridia.Clostridiales.Ruminococcaceae	SCAF8
429534	ENSG00000213079	rs10080423	0.866790066	0.649368238	0.760164019	0.572274137	-0.116212338	0.381525553	0.04055264	-0.090501238	0.690130781	0.835350443	0.132294643	0.159462818	0.9056128	0.684208744	0.881912195	0.832719607	Bacteria.Firmicutes.Clostridia.Clostridiales.Lachnospiraceae	SCAF8
429535	ENSG00000213079	rs10080423	0.139708398	0.865581649	0.129728198	0.802094381	0.382877717	0.059585865	0.181779366	0.038181988	0.256123693	0.350640656	0.118474632	0.151727211	0.304270743	0.385463191	0.968970412	0.998920199	Bacteria.Firmicutes.Clostridia.Clostridiales.Lachnospiraceae..Eubacterium..ventriosum.group	SCAF8
429536	ENSG00000213079	rs10080423	0.253594754	0.81678889	0.368455755	0.314796376	0.225856953	0.051066499	0.087970364	0.115566341	0.196105539	0.219542847	0.09714327	0.114092017	0.268073241	0.293723223	0.964373737	0.992258538	Bacteria.Firmicutes.Clostridia.Clostridiales.Ruminococcaceae.Ruminiclostridium.9	SCAF8
429537	ENSG00000213079	rs10080423	0.628976999	0.730810438	0.659851959	0.869172258	0.080352753	-0.065616279	0.035924496	-0.014738972	0.165528093	0.189911824	0.081256149	0.089136864	0.232439143	0.13746392	0.998880039	0.995909089	Bacteria.Proteobacteria.Deltaproteobacteria.Desulfovibrionales.Desulfovibrionaceae.Bilophila	SCAF8
429538	ENSG00000213079	rs10080423	0.942758119	0.802117234	0.111861603	0.452071397	-0.012325486	-0.046652142	0.124261705	-0.060432155	0.171002959	0.185407704	0.077113384	0.079889192	0.377636015	0.195285108	0.997528932	0.993985312	Bacteria.Bacteroidetes.Bacteroidia.Bacteroidales.Rikenellaceae.Alistipes	SCAF8
429539	ENSG00000213079	rs10080423	0.419886483	0.68375864	0.274722746	0.139321746	0.132836504	-0.077106955	-0.086735108	0.144952389	0.163653933	0.188459169	0.078749804	0.09686873	0.193417378	0.153054378	0.999334555	0.975827082	Bacteria.Firmicutes.Erysipelotrichia.Erysipelotrichales.Erysipelotrichaceae.Erysipelotrichaceae.UCG.003	SCAF8
429540	ENSG00000213079	rs10080423	0.750758155	0.939794299	0.659893127	0.484365023	0.05720051	-0.01573678	0.037358995	-0.071973278	0.179329981	0.207563562	0.084511716	0.102341827	0.290894996	0.208655135	0.903417728	0.868758853	Bacteria.Firmicutes.Clostridia.Clostridiales.Lachnospiraceaencultured	SCAF8
429541	ENSG00000213079	rs10080423	0.152635918	0.273817902	0.13019431	0.249144591	0.307796784	-0.254609287	-0.098123047	0.078049976	0.212716846	0.230729119	0.064030717	0.067129142	0.202721441	0.125997206	0.932867741	0.965530807	Bacteria.Proteobacteria.Gammaproteobacteria.Enterobacteriales.Enterobacteriaceae	SCAF8
429542	ENSG00000213079	rs10080423	0.69467271	0.80045308	0.988888629	0.20337801	0.124254066	0.071333913	-0.00177773	0.158342212	0.315171348	0.281083663	0.127168333	0.123249562	0.475795167	0.394075153	0.972272461	0.87180213	Bacteria.Firmicutes.Clostridia.Clostridiales.Ruminococcaceae.Ruminiclostridium.6	SCAF8
429543	ENSG00000213079	rs10080423	0.478396037	0.33794601	0.164731081	0.88683911	0.113452517	-0.191282192	-0.087489876	-0.010222521	0.15913332	0.198169705	0.062273428	0.071558196	0.216432739	0.07382867	0.675308748	0.88368184	Bacteria.Fusobacteria.Fusobacteriia.Fusobacteriales	SCAF8
429544	ENSG00000213079	rs10080423	0.294325238	0.977516512	0.397850792	0.59276564	0.227902595	-0.006672252	0.113663523	0.078804301	0.21559468	0.235854975	0.133565915	0.146626806	0.255063505	0.300425313	0.828658684	0.994506574	Bacteria.Firmicutes.Clostridia.Clostridiales.Family.XIII	SCAF8
429545	ENSG00000213079	rs10080423	0.965056613	0.311694648	0.261607823	0.039782038	-0.008122432	0.234416581	0.091677457	-0.195290837	0.184703061	0.229935937	0.080966119	0.093105954	0.483356847	0.149500877	0.938500455	0.684404289	Bacteria.Proteobacteria.Betaproteobacteria.Burkholderiales	SCAF8
429546	ENSG00000213079	rs10080423	0.552010128	0.858710438	0.218047172	0.510772581	-0.15290345	0.051537944	-0.151459837	0.085955239	0.25577111	0.288383682	0.12179176	0.129994797	0.353338637	0.373399222	0.998201428	0.99782309	Bacteria.Firmicutes.Bacilli.Bacillales.Staphylococcaceae.Staphylococcus	SCAF8
429547	ENSG00000213079	rs10080423	0.059948779	0.541010154	0.061573777	0.764488555	0.616076156	-0.206355339	-0.189104375	0.030489865	0.321867258	0.33582055	0.099438566	0.101351928	0.321222341	0.417500858	0.996108676	0.998901623	Bacteria.Firmicutes.Clostridia.Clostridiales.Lachnospiraceae..Ruminococcus..gnavus.group	SCAF8
429548	ENSG00000213079	rs10080423	0.901077536	0.946383388	0.685530162	0.600092332	0.028828787	0.01801518	0.040306996	-0.055114917	0.231038171	0.266869889	0.099102756	0.104620275	0.651020131	0.462377681	0.997570438	0.982567127	Bacteria.Firmicutes.Clostridia.Clostridiales.Lachnospiraceae.Lachnospiraceae.UCG.008	SCAF8
429549	ENSG00000213079	rs10080423	0.830002687	0.969512202	0.913117594	0.772505428	0.066414751	-0.011750979	-0.013030119	0.033229876	0.308116531	0.306291488	0.11896821	0.114471767	0.564056658	0.407695727	0.996423631	0.974066746	Bacteria.Bacteroidetes.Bacteroidia.Bacteroidales.Prevotellaceae.Prevotella.7	SCAF8
429550	ENSG00000213079	rs10080423	0.67477351	0.926854404	0.974154468	0.592519251	0.085910252	0.023222219	-0.005184412	0.100229104	0.203829511	0.251992126	0.15941582	0.186366321	0.385734865	0.312426077	0.941853037	0.994989321	Bacteria.Actinobacteria.Coriobacteriia.Coriobacteriales	SCAF8
429551	ENSG00000213096	rs74587675	0.100264617	0.001648464	0.445584337	0.097647492	-0.341172192	1.470232231	-0.055594466	0.251575994	0.204669283	0.447935434	0.072445851	0.149730412	0.330469746	0.013658794	0.998986731	0.998377846	Bacteria.Firmicutes.Clostridia.Clostridiales.Family.XI.Anaerococcus	ZNF254
429552	ENSG00000213096	rs74587675	0.119154745	0.033733206	0.649892279	0.346297909	-0.244912663	0.640689225	0.031745552	0.140614629	0.155122225	0.295458448	0.069618587	0.148237953	0.148602277	0.023834042	0.993501001	0.867406802	Bacteria.Firmicutes.Erysipelotrichia.Erysipelotrichales	ZNF254
429553	ENSG00000213096	rs74587675	0.176620015	0.001979344	0.948963374	0.711378175	-0.203940045	0.859523025	0.004409011	0.043512265	0.149312756	0.266782022	0.068620045	0.117093153	0.168659154	0.002936602	0.936904111	0.896868898	Bacteria.Firmicutes.Clostridia.Clostridiales.Ruminococcaceae.Ruminococcaceae.UCG.005	ZNF254
429554	ENSG00000213096	rs74587675	0.763925961	0.587063595	0.501323827	0.382035287	-0.06862302	0.329825351	-0.035241716	0.108158418	0.227550475	0.604329568	0.052123084	0.122902856	0.780090853	0.472938368	0.999785669	0.999420701	Bacteria.Firmicutes.Clostridia.Clostridiales.Ruminococcaceae.Faecalibacterium	ZNF254
429555	ENSG00000213096	rs74587675	0.529106325	0.003649642	0.036520458	0.479381993	-0.081172201	0.720284468	-0.144960424	0.115926126	0.128292027	0.238936171	0.067913183	0.162969331	0.316257407	0.003569702	0.341743553	0.910444892	Bacteria.Firmicutes.Bacilli.Lactobacillales	ZNF254
429556	ENSG00000213096	rs74587675	0.465556519	0.329688768	0.599124914	0.071118169	-0.126180762	0.331060638	0.041045638	-0.244239106	0.171911556	0.337130907	0.077706981	0.13315142	0.411582163	0.164201768	0.998768023	0.918960091	Bacteria.Firmicutes.Clostridia.Clostridiales.Ruminococcaceae.Ruminococcaceae.NK4A214.group	ZNF254
429557	ENSG00000213096	rs74587675	0.151970547	0.040323819	0.824130902	0.286049484	-0.219802059	0.613497031	0.015114215	0.158418797	0.151653933	0.293311136	0.067740168	0.147292443	0.154534582	0.022387616	0.999513786	0.882152933	Bacteria.Firmicutes.Erysipelotrichia.Erysipelotrichales.Erysipelotrichaceae	ZNF254
429558	ENSG00000213096	rs74587675	0.815301152	0.053489545	0.334779328	0.690793364	-0.047275218	0.702389263	-0.058101556	0.038222013	0.201576008	0.357240633	0.05979767	0.095667652	0.594519866	0.065370235	0.794667704	0.995251343	Bacteria.Proteobacteria.Gammaproteobacteria	ZNF254
429559	ENSG00000213096	rs74587675	0.291449397	0.001901759	0.033287206	0.412319593	-0.127831024	0.733297743	0.107028344	-0.069127605	0.120203057	0.226670445	0.049228388	0.083786729	0.156032008	0.001735775	0.41377646	0.957040409	Bacteria.Firmicutes.Negativicutes.Selenomonadales.Acidaminococcaceae	ZNF254
429560	ENSG00000213096	rs74587675	0.288537712	0.049401856	0.887442924	0.658553737	-0.187841904	0.69314047	0.008880803	-0.056262603	0.175560826	0.346231102	0.062501892	0.126740911	0.332324255	0.064957244	0.999586829	0.996426659	Bacteria.Firmicutes.Negativicutes.Selenomonadales.Veillonellaceae.Megasphaera	ZNF254
429561	ENSG00000213096	rs74587675	0.527651516	0.502086513	0.596576935	0.00357315	-0.11505668	-0.276277357	0.037128839	-0.429460977	0.181203844	0.409350557	0.069803359	0.142117834	0.555167874	0.2992394	0.996483139	0.828086726	Bacteria.Bacteroidetes.Bacteroidia.Bacteroidales.Porphyromonadaceae.Butyricimonas	ZNF254
429562	ENSG00000213096	rs74587675	0.111469029	0.002068121	0.398922698	0.822592595	-0.19201807	0.807424843	-0.054545939	0.031665806	0.119028033	0.251751883	0.064243502	0.140670847	0.079367762	0.001704608	0.997048205	0.999513539	Bacteria.Firmicutes.Clostridia.Clostridiales.Lachnospiraceae.Dorea	ZNF254
429563	ENSG00000213096	rs74587675	0.065273072	0.006727361	0.400256503	0.979097128	-0.293833331	0.819512395	0.061473524	-0.003714337	0.156743999	0.292861681	0.072609002	0.141227591	0.126533724	0.012014388	0.998793879	0.998376616	Bacteria.Firmicutes.Clostridia.Clostridiales.Lachnospiraceae.Blautia	ZNF254
429564	ENSG00000213096	rs74587675	0.175609534	0.016818735	0.766788969	0.918821905	-0.243140121	0.788267535	-0.021180863	-0.011796906	0.177591278	0.321353982	0.071123743	0.115307037	0.236501806	0.026274138	0.879735907	0.932748165	Bacteria.Firmicutes.Clostridia.Clostridiales.Ruminococcaceae.Ruminococcaceae.UCG.014	ZNF254
429565	ENSG00000213096	rs74587675	0.055608425	0.00037797	0.330305694	0.149134864	-0.223061066	0.800575288	0.073064994	0.26915172	0.11447819	0.213629383	0.074500365	0.184396995	0.040922334	0.00038723	0.946830748	0.956901174	Bacteria.Firmicutes.Clostridia.Clostridiales.Ruminococcaceae.Ruminiclostridium.5	ZNF254
429566	ENSG00000213096	rs74587675	0.915312916	0.00927459	0.027300286	0.612525595	-0.015076203	0.708390637	-0.153470945	0.082554608	0.141232044	0.264276253	0.067986935	0.162224489	0.496832697	0.011680134	0.427808312	0.982679299	Bacteria.Firmicutes.Bacilli	ZNF254
429567	ENSG00000213096	rs74587675	0.253461547	0.001471615	0.055163711	0.441083664	-0.138429367	0.757809224	-0.127855733	0.12557818	0.12016045	0.228297044	0.065494537	0.162027863	0.165777045	0.001506586	0.387147608	0.921307549	Bacteria.Firmicutes.Bacilli.Lactobacillales.Streptococcaceae.Streptococcus	ZNF254
429568	ENSG00000213096	rs74587675	0.303848121	0.002487734	0.490843401	0.229594226	-0.146691607	1.197548941	0.059646492	0.379411017	0.14155437	0.380737369	0.086090372	0.312882874	0.255660626	0.004889107	0.924377399	0.989731238	Bacteria.Actinobacteria.Coriobacteriia.Coriobacteriales.Coriobacteriaceae	ZNF254
429569	ENSG00000213096	rs74587675	0.019546156	8.80E-05	0.063725023	0.050567148	-0.295638465	1.051617838	0.102645558	-0.200955368	0.123523927	0.251665323	0.054431039	0.100906524	0.032369037	0.000236712	0.737824399	0.994448463	Bacteria.Bacteroidetes.Bacteroidia.Bacteroidales.Porphyromonadaceae	ZNF254
429570	ENSG00000213096	rs74587675	0.137863555	0.009144254	0.950483011	0.699471747	-0.204439285	0.918699684	-0.003165143	-0.047769954	0.136110257	0.342064085	0.050774866	0.12320772	0.134740401	0.009633936	0.999507593	0.935584968	Bacteria.Firmicutes.Clostridia.Clostridiales.Lachnospiraceae.Lachnoclostridium	ZNF254
429571	ENSG00000213096	rs74587675	0.041600783	0.014549722	0.253125551	0.512934357	-0.328912057	0.977478204	-0.082525831	0.093346441	0.158281609	0.389502357	0.071583465	0.141900231	0.103454758	0.024411118	0.963485106	0.971945944	Bacteria.Firmicutes.Bacilli.Lactobacillales.Carnobacteriaceae.Granulicatella	ZNF254
429572	ENSG00000213096	rs74587675	0.223195749	0.001478711	0.129975751	0.772574635	-0.150740708	0.772567566	0.103695482	-0.035379351	0.122588851	0.232853275	0.067627867	0.121914538	0.137302381	0.001107737	0.718186492	0.997649073	Bacteria.Firmicutes.Clostridia.Clostridiales.Ruminococcaceaencultured	ZNF254
429573	ENSG00000213096	rs74587675	0.213560118	0.000790884	0.634529332	0.993286444	-0.170910148	0.801857853	-0.033511653	-0.000938641	0.136079814	0.227889859	0.070170193	0.111131416	0.165783023	0.001306719	0.997851323	0.986280984	Bacteria.Firmicutes.Clostridia.Clostridiales.Lachnospiraceae.Fusicatenibacter	ZNF254
429574	ENSG00000213096	rs74587675	0.81173142	0.312146674	0.443626469	0.916851025	0.099053744	0.775474253	-0.078123089	0.017283418	0.414193243	0.761368286	0.101364499	0.164915464	0.823155884	0.568932961	0.893764336	0.99665811	Bacteria.Proteobacteria	ZNF254
429575	ENSG00000213096	rs74587675	0.380209781	0.094154578	0.955579201	0.934840584	-0.217911844	0.848706981	0.003749999	-0.011168429	0.246665193	0.499728576	0.067067205	0.136086583	0.613156693	0.194434047	0.909948314	0.925578524	Bacteria.Firmicutes.Clostridia.Clostridiales.Lachnospiraceae..Eubacterium..rectale.group	ZNF254
429576	ENSG00000213096	rs74587675	0.613476443	0.003390831	0.129797092	0.845192969	-0.074416917	0.847670192	0.099467606	0.021435549	0.146626313	0.278846844	0.064839822	0.109351142	0.358337718	0.004644546	0.784523155	0.935449574	Bacteria.Firmicutes.Clostridia.Clostridiales.Ruminococcaceae.Ruminococcus.2	ZNF254
429577	ENSG00000213096	rs74587675	0.790659187	0.001405413	0.44775571	0.214757531	-0.056538329	1.049840223	0.076257856	0.2079327	0.212124513	0.314851082	0.099850538	0.165995757	0.63343108	0.009489668	0.928256333	0.928628878	Bacteria.Firmicutes.Clostridia.Clostridiales.Ruminococcaceae.Anaerotruncus	ZNF254
429578	ENSG00000213096	rs74587675	0.706305742	0.951797888	0.500939843	0.536138522	0.266473974	-0.089024143	-0.079080711	0.149132528	0.70410628	1.46712231	0.116856452	0.239794636	0.999415694	0.908173218	0.990344402	0.947305322	Bacteria.Firmicutes	ZNF254
429579	ENSG00000213096	rs74587675	0.132194875	0.000181288	0.62875167	0.065239739	-0.178820784	0.848597978	0.028727765	0.224295594	0.117308248	0.213863168	0.059140786	0.119634205	0.10307851	0.000217091	0.723741345	0.858887419	Bacteria.Firmicutes.Clostridia.Clostridiales.Peptostreptococcaceae	ZNF254
429580	ENSG00000213096	rs74587675	0.062786859	1.05E-05	0.841612154	0.010917568	-0.211831378	1.275231056	-0.01200414	0.369252326	0.111921327	0.267216576	0.059835018	0.140968407	0.061788729	2.30E-05	0.843576877	0.829237422	Bacteria.Actinobacteria.Actinobacteria.Bifidobacteriales.Bifidobacteriaceae	ZNF254
429581	ENSG00000213096	rs74587675	0.398100835	0.112020019	0.633803154	0.563704564	-0.143476979	0.629215394	0.039359739	-0.101759681	0.168689542	0.390649603	0.082238887	0.175364314	0.364230083	0.086727883	0.998330087	0.999834196	Bacteria.Actinobacteria.Coriobacteriia.Coriobacteriales.Coriobacteriaceae.Collinsella	ZNF254
429582	ENSG00000213096	rs74587675	0.461509436	0.00432511	0.097484311	0.00331169	-0.095358996	0.642691735	-0.12133298	0.359490154	0.128743732	0.217457413	0.072177816	0.117941802	0.280291303	0.004583602	0.490463498	0.632715991	Bacteria.Actinobacteria.Actinobacteria	ZNF254
429583	ENSG00000213096	rs74587675	0.220504471	0.009734829	0.871258171	0.565218956	-0.186027189	0.722699667	0.01155335	-0.063931167	0.150396966	0.271442312	0.071013703	0.110604104	0.204768629	0.011075829	0.923061058	0.995141948	Bacteria.Firmicutes.Clostridia.Clostridiales.Ruminococcaceae..Eubacterium..coprostanoligenes.group	ZNF254
429584	ENSG00000213096	rs74587675	0.130688562	0.00038573	0.782151151	0.359249633	-0.223259727	0.883731988	0.014006415	-0.075245851	0.145879995	0.236209828	0.050446827	0.081502705	0.155489005	0.001012235	0.998302481	0.99762474	Bacteria.Proteobacteria.Gammaproteobacteria.Enterobacteriales.Enterobacteriaceae.Escherichia.Shigella	ZNF254
429585	ENSG00000213096	rs74587675	0.798870087	0.348806579	0.21861299	0.26864111	0.062965883	0.398486819	-0.102433309	0.165471676	0.24611431	0.422296893	0.082471053	0.148325968	0.730665149	0.334749445	0.996108676	0.956557022	Bacteria.Firmicutes.Clostridia.Clostridiales.Lachnospiraceae..Ruminococcus..gnavus.group	ZNF254
429586	ENSG00000213096	rs74587675	0.535887027	0.00612292	0.480218294	0.767337673	-0.108705507	0.871583295	0.063886158	0.051429757	0.174682726	0.307735947	0.089983185	0.173116953	0.435231201	0.013872927	0.893780473	0.999817689	Bacteria.Firmicutes.Clostridia.Clostridiales.Family.XIII.Family.XIII.AD3011.group	ZNF254
429587	ENSG00000213096	rs74587675	0.04121281	0.014461349	0.250433836	0.506179926	-0.329989911	0.97846629	-0.084724272	0.095229807	0.158487944	0.389529529	0.073070242	0.142464412	0.106823988	0.022972823	0.988161388	0.950695192	Bacteria.Firmicutes.Bacilli.Lactobacillales.Carnobacteriaceae	ZNF254
429588	ENSG00000213096	rs74587675	0.159357035	0.002500014	0.829086043	0.867012729	-0.193085936	0.83782916	0.018675903	0.026809124	0.135659989	0.266512081	0.086170644	0.159475997	0.146144816	0.002976213	0.843751644	0.868048281	Bacteria.Firmicutes.Clostridia.Clostridiales.Ruminococcaceae.Butyricicoccus	ZNF254
429589	ENSG00000213096	rs74587675	0.829036004	0.549591059	0.419058006	0.048862028	-0.051227283	-0.38087703	-0.066677797	0.459817971	0.236292466	0.633249385	0.081999772	0.229121269	0.843630609	0.509348114	0.99967607	0.999141757	Bacteria.Firmicutes.Negativicutes.Selenomonadales	ZNF254
429590	ENSG00000213096	rs74587675	0.06152955	0.001205683	0.323828166	0.336252045	-0.324992401	1.010861423	-0.066080565	0.121348271	0.170864004	0.298710754	0.066475971	0.125274574	0.192059303	0.005274697	0.999028109	0.997798285	Bacteria.Actinobacteria.Actinobacteria.Micrococcales.Micrococcaceae	ZNF254
429591	ENSG00000213096	rs74587675	0.155794551	0.002158156	0.571889869	0.317871665	-0.183098459	0.738693246	0.034594884	-0.115972586	0.12752757	0.231346756	0.060894978	0.115228587	0.123915769	0.001641278	0.999417824	0.997023453	Bacteria.Firmicutes.Clostridia.Clostridiales.Christensenellaceae.Christensenellaceae.R.7.group	ZNF254
429592	ENSG00000213096	rs74587675	0.336140232	0.088482008	0.563276994	0.273796855	-0.148531452	0.554282521	-0.032703689	0.141463239	0.153301556	0.320577366	0.056296965	0.128189525	0.287342391	0.06940094	0.921070528	0.820656568	Bacteria.Firmicutes.Negativicutes.Selenomonadales.Veillonellaceae	ZNF254
429593	ENSG00000213096	rs74587675	0.083055418	0.000150293	0.968190492	0.15214163	-0.209947849	0.999157493	0.002393156	-0.189524077	0.119294142	0.248350135	0.059784891	0.130818904	0.078108518	0.000214686	0.923592757	0.968741411	Bacteria.Firmicutes.Clostridia.Clostridiales.Lachnospiraceae..Eubacterium..hallii.group	ZNF254
429594	ENSG00000213096	rs74587675	0.08618763	0.001000293	0.775166544	0.804883239	-0.211243792	0.795597234	0.015410581	0.026327981	0.121273236	0.231006849	0.053733497	0.106149467	0.065723086	0.001133345	0.996033175	0.965943535	Bacteria.Firmicutes.Clostridia.Clostridiales.Lachnospiraceae.Lachnospiraceae.NK4A136.group	ZNF254
429595	ENSG00000213096	rs74587675	0.353291689	0.070074459	0.39576422	0.201105097	-0.132603226	0.551847775	0.041407719	-0.124362603	0.141849785	0.299708068	0.048442447	0.096308294	0.248502689	0.045744952	0.998735039	0.999709092	Bacteria.Bacteroidetes.Bacteroidia.Bacteroidales.Prevotellaceae.Prevotella.9	ZNF254
429596	ENSG00000213096	rs74587675	0.062202893	0.000142779	0.339548969	0.095296048	-0.309817512	1.066170659	-0.06222679	0.196215386	0.163318515	0.264019971	0.064683195	0.115942754	0.1279886	0.000647359	0.973651245	0.997803387	Bacteria.Actinobacteria.Actinobacteria.Micrococcales	ZNF254
429597	ENSG00000213096	rs74587675	0.642084692	0.900893573	0.892840559	0.395519809	-0.159562599	-0.141570411	-0.008401504	0.167003387	0.341723876	1.132449116	0.062126902	0.195273877	0.907849349	0.753504354	0.998947111	0.981145089	Bacteria.Bacteroidetes	ZNF254
429598	ENSG00000213096	rs74587675	0.317542699	0.001727021	0.036983945	0.401638394	-0.121955702	0.743849913	-0.139095838	0.135987048	0.12109035	0.227691061	0.065331754	0.16109463	0.186452184	0.001605521	0.426115749	0.955303348	Bacteria.Firmicutes.Bacilli.Lactobacillales.Streptococcaceae	ZNF254
429599	ENSG00000213096	rs74587675	0.130832043	0.000245127	0.58262945	0.219230579	-0.192157922	1.002557838	0.032458052	0.136390265	0.125605413	0.258508938	0.058772167	0.109959465	0.108544338	0.000414241	0.829316396	0.956405468	Bacteria.Firmicutes.Clostridia.Clostridiales.Peptostreptococcaceae.Intestinibacter	ZNF254
429600	ENSG00000213096	rs74587675	0.077292018	0.290118643	0.524409154	0.919502244	-0.256119342	0.711288955	-0.030456593	-0.021285859	0.142714291	0.666986612	0.047590841	0.209819965	0.13888866	0.159119731	0.999614985	0.99936283	Bacteria.Firmicutes.Clostridia.Clostridiales.Lachnospiraceae.Tyzzerella.4	ZNF254
429601	ENSG00000213096	rs74587675	0.044634748	0.000227913	0.25440408	0.215538971	-0.308629	0.879687351	-0.069642273	0.090325699	0.150765224	0.225561789	0.060572694	0.07223273	0.080195726	0.000711466	0.925613467	0.997412515	Bacteria.Proteobacteria.Gammaproteobacteria.Enterobacteriales.Enterobacteriaceae.Citrobacter	ZNF254
429602	ENSG00000213096	rs74587675	0.042692452	0.000135407	0.32180611	0.122586341	-0.270524568	0.968900759	0.055260658	-0.157465613	0.130898822	0.239014333	0.055357769	0.100677563	0.058907228	0.000259837	0.997466038	0.994193156	Bacteria.Bacteroidetes.Bacteroidia.Bacteroidales.Rikenellaceae	ZNF254
429603	ENSG00000213096	rs74587675	0.230428468	0.000976432	0.325344953	0.776227528	-0.156612557	0.820350469	0.049734999	0.023186956	0.129385172	0.237662226	0.05019086	0.081242243	0.132386313	0.001176036	0.99894297	0.998882343	Bacteria.Verrucomicrobia.Verrucomicrobiae.Verrucomicrobiales.Verrucomicrobiaceae.Akkermansia	ZNF254
429604	ENSG00000213096	rs74587675	0.098439073	0.000532671	0.162404634	0.140229163	-0.194478439	0.790562675	-0.063967941	0.136261486	0.1160265	0.21706017	0.045276498	0.091273154	0.064308494	0.000547676	0.937508231	0.873741947	Bacteria.Firmicutes.Negativicutes.Selenomonadales.Veillonellaceae.Dialister	ZNF254
429605	ENSG00000213096	rs74587675	0.642016813	0.900933889	0.892922864	0.395550882	-0.159595918	-0.141512862	-0.008395129	0.16699314	0.341725433	1.132451892	0.062127773	0.195274807	0.906199841	0.752732868	0.998912436	0.981117471	Bacteria.Bacteroidetes.Bacteroidia.Bacteroidales	ZNF254
429606	ENSG00000213096	rs74587675	0.250842214	0.006041351	0.638208894	0.90671052	-0.167303136	0.823941334	-0.026692343	-0.01833147	0.144415856	0.290420818	0.056505248	0.155827396	0.209602916	0.006826263	0.99786128	0.999462671	Bacteria.Firmicutes.Clostridia.Clostridiales.Lachnospiraceae.Anaerostipes	ZNF254
429607	ENSG00000213096	rs74587675	0.113668367	0.004629634	0.788471505	0.896802286	-0.222408291	0.791050617	-0.018307083	-0.015066639	0.138728689	0.269834615	0.067958039	0.115717018	0.118463709	0.003783064	0.961083651	0.953010385	Bacteria.Firmicutes.Clostridia.Clostridiales.Lachnospiraceae..Eubacterium..eligens.group	ZNF254
429608	ENSG00000213096	rs74587675	0.354959941	0.001022684	0.045692016	0.977521775	-0.114909306	0.835902112	0.101828744	0.002463805	0.123351682	0.243209318	0.049996205	0.087112535	0.204733868	0.001193232	0.416573074	0.99846464	Bacteria.Firmicutes.Negativicutes.Selenomonadales.Acidaminococcaceae.Phascolarctobacterium	ZNF254
429609	ENSG00000213096	rs74587675	0.090963154	0.000541737	0.637705169	0.176202116	-0.198675254	0.787674074	0.03067564	0.212468261	0.115818489	0.216577839	0.064840108	0.155404286	0.073768882	0.000486713	0.998239218	0.905556262	Bacteria.Firmicutes.Clostridia.Clostridiales.Ruminococcaceae.Flavonifractor	ZNF254
429610	ENSG00000213096	rs74587675	0.350977471	0.50392228	0.985771806	0.078435521	-0.194686781	0.252707058	0.00131056	-0.218803296	0.20725744	0.37604591	0.073211401	0.12240227	0.35758357	0.358422761	0.787599684	0.625272825	Bacteria.Firmicutes.Erysipelotrichia.Erysipelotrichales.Erysipelotrichaceae.Holdemanella	ZNF254
429611	ENSG00000213096	rs74587675	0.075410215	0.000930565	0.236995467	0.51484989	-0.20853532	0.759898505	0.070473555	0.082736466	0.115440522	0.219175351	0.059054089	0.126347084	0.058932749	0.000946553	0.941705538	0.932064069	Bacteria.Firmicutes.Clostridia.Clostridiales.Lachnospiraceae.Coprococcus.1	ZNF254
429612	ENSG00000213096	rs74587675	0.566107835	0.926091247	0.919771429	0.423782704	-0.174326164	0.085955839	-0.005779602	0.132528667	0.302285289	0.923076793	0.057162778	0.164657762	0.839058897	0.746249514	0.99911693	0.98634337	Bacteria.Bacteroidetes.Bacteroidia.Bacteroidales.Bacteroidaceae.Bacteroides	ZNF254
429613	ENSG00000213096	rs74587675	0.113189108	0.003847416	0.657684457	0.731174286	-0.251901032	0.878073564	0.028100146	-0.037485462	0.156912416	0.293055741	0.063128371	0.108646297	0.146290921	0.005704463	0.99514452	0.969189617	Bacteria.Firmicutes.Clostridia.Clostridiales.Ruminococcaceae.Subdoligranulum	ZNF254
429614	ENSG00000213096	rs74587675	0.948244255	0.6650261	0.565747667	0.478577973	-0.021728742	0.319191492	-0.040122176	0.100897803	0.333471871	0.733877597	0.06950807	0.141582314	0.933134058	0.711173215	0.956359196	0.930754062	Bacteria.Firmicutes.Clostridia.Clostridiales.Ruminococcaceae	ZNF254
429615	ENSG00000213096	rs74587675	0.010462923	0.000103937	0.02792643	0.028621965	-0.329616057	1.177428946	-0.153514228	0.290823838	0.125071664	0.285043025	0.068291088	0.129966019	0.026465253	0.000282469	0.998173674	0.946946907	Bacteria.Firmicutes.Bacilli.Bacillales	ZNF254
429616	ENSG00000213096	rs74587675	0.175708828	0.037741669	0.963320056	0.863028487	-0.208150921	0.75915208	0.002659322	0.019635037	0.152070365	0.358035896	0.057607735	0.113369751	0.229826381	0.032639497	0.974351255	0.932902361	Bacteria.Proteobacteria.Betaproteobacteria	ZNF254
429617	ENSG00000213096	rs74587675	0.121397031	0.000307155	0.857941456	0.191902754	-0.226821721	0.984076221	-0.009466703	0.12006728	0.144551389	0.258258555	0.052681641	0.091065447	0.12987135	0.000881848	0.93214298	0.714605627	Bacteria.Firmicutes.Clostridia.Clostridiales.Lachnospiraceae.Tyzzerella	ZNF254
429618	ENSG00000213096	rs74587675	0.06271824	1.03E-05	0.841518037	0.010732104	-0.2118346	1.277070721	-0.012008863	0.370366057	0.111893034	0.267337596	0.05982252	0.141045724	0.061879756	2.28E-05	0.844999138	0.82633884	Bacteria.Actinobacteria.Actinobacteria.Bifidobacteriales.Bifidobacteriaceae.Bifidobacterium	ZNF254
429619	ENSG00000213096	rs74587675	0.243645481	0.004001956	0.856894393	0.205664506	-0.19449347	1.315895085	0.011978497	0.216587805	0.165323967	0.441193186	0.066166513	0.169450748	0.334900132	0.010926968	0.99946547	0.972078348	Bacteria.Firmicutes.Erysipelotrichia.Erysipelotrichales.Erysipelotrichaceae..Clostridium..innocuum.group	ZNF254
429620	ENSG00000213096	rs74587675	0.104211193	0.000508703	0.23349742	0.323627387	-0.193134669	0.800734463	-0.06275289	0.102965492	0.117229816	0.21899704	0.05218887	0.103538313	0.072007485	0.00049369	0.753567228	0.86500505	Bacteria.Proteobacteria.Gammaproteobacteria.Pasteurellales.Pasteurellaceae	ZNF254
429621	ENSG00000213096	rs74587675	0.090433479	0.014499108	0.695639562	0.476097648	-0.22056951	0.683140566	-0.022372932	-0.083612819	0.128366323	0.272069184	0.056939135	0.11666623	0.08984468	0.009781557	0.999550314	0.996901429	Bacteria.Proteobacteria.Gammaproteobacteria.Pseudomonadales	ZNF254
429622	ENSG00000213096	rs74587675	0.346589735	0.004190766	0.853093638	0.407531586	-0.182420904	1.032655947	0.012806193	0.099193174	0.192427922	0.3481043	0.068887669	0.11899842	0.388840727	0.013624941	0.996423631	0.960268902	Bacteria.Bacteroidetes.Bacteroidia.Bacteroidales.Prevotellaceae.Prevotella.7	ZNF254
429623	ENSG00000213096	rs74587675	0.231705968	0.000976823	0.306799713	0.791543489	-0.155543372	0.818902534	0.051552832	0.021527937	0.128858157	0.237251524	0.050054403	0.08112101	0.130652704	0.001183266	0.998409995	0.996467843	Bacteria.Verrucomicrobia	ZNF254
429624	ENSG00000213096	rs74587675	0.424111183	0.054575688	0.730869788	0.354382957	-0.148576455	0.611267624	0.029700774	-0.127677341	0.184727565	0.312344259	0.085982069	0.136892468	0.394826584	0.05234609	0.999274386	0.998480911	Bacteria.Firmicutes.Clostridia.Clostridiales.Ruminococcaceae.Ruminococcaceae.UCG.013	ZNF254
429625	ENSG00000213096	rs74587675	0.099981001	0.000896101	0.816088679	0.035755459	-0.191170456	0.747829506	-0.012797291	0.23782388	0.114585451	0.214950477	0.0548042	0.110946756	0.078699288	0.000906112	0.999334555	0.964883497	Bacteria.Firmicutes.Erysipelotrichia.Erysipelotrichales.Erysipelotrichaceae.Erysipelotrichaceae.UCG.003	ZNF254
429626	ENSG00000213096	rs74587675	0.113535394	0.000642001	0.373289862	0.585839409	-0.190863382	0.814510583	0.049445205	-0.052035808	0.11900766	0.22725707	0.055158907	0.095031736	0.076635371	0.000576201	0.996546716	0.996280437	Bacteria.Firmicutes.Clostridia.Clostridiales.Ruminococcaceae.Ruminococcaceae.UCG.002	ZNF254
429627	ENSG00000213096	rs74587675	0.089761296	0.013900375	0.642957255	0.85141564	-0.232365321	0.756621229	0.023529628	0.017771568	0.134942621	0.299388762	0.05052435	0.094505254	0.110881504	0.014425991	0.943988959	0.956954887	Bacteria.Proteobacteria.Betaproteobacteria.Burkholderiales.Alcaligenaceae	ZNF254
429628	ENSG00000213096	rs74587675	0.054333476	0.000437367	0.156550215	0.175586505	-0.232283755	0.806209738	-0.069408643	0.103230112	0.11856947	0.217725374	0.048432615	0.075395933	0.056424568	0.00044148	0.674414962	0.873225638	Bacteria.Fusobacteria.Fusobacteriia.Fusobacteriales	ZNF254
429629	ENSG00000213096	rs74587675	0.045008709	1.24E-05	0.772584495	0.006305753	-0.228372735	1.023995062	0.016405149	-0.254722646	0.1117613	0.216682028	0.05653341	0.090274036	0.048348793	2.85E-05	0.927786642	0.852952611	Bacteria.Proteobacteria.Deltaproteobacteria	ZNF254
429630	ENSG00000213096	rs74587675	0.055244326	0.004083613	0.385663205	0.564483476	-0.271440204	0.923643247	-0.046165572	0.064326034	0.139093526	0.310411116	0.052863051	0.111076594	0.089219549	0.005620448	0.99830237	0.997282036	Bacteria.Firmicutes.Clostridia.Clostridiales.Clostridiaceae.1.Clostridium.sensu.stricto.1	ZNF254
429631	ENSG00000213096	rs74587675	0.042810641	0.000136349	0.322823119	0.123573559	-0.270365041	0.968410371	0.055173466	-0.157094535	0.130898497	0.239012867	0.055387582	0.10071011	0.059061154	0.000263731	0.997528932	0.993985312	Bacteria.Bacteroidetes.Bacteroidia.Bacteroidales.Rikenellaceae.Alistipes	ZNF254
429632	ENSG00000213096	rs74587675	0.126734012	0.02756439	0.865837792	0.532571031	-0.215687612	0.671739774	-0.009922232	-0.06913922	0.139456348	0.298105432	0.058501216	0.110202101	0.129707548	0.020641022	0.999305535	0.989974535	Bacteria.Proteobacteria.Gammaproteobacteria.Pseudomonadales.Pseudomonadaceae.Pseudomonas	ZNF254
429633	ENSG00000213096	rs74587675	0.358323022	0.040763118	0.786292854	0.907229462	-0.167965299	0.779056908	-0.020325343	0.018633588	0.181579271	0.373307735	0.074661613	0.159285752	0.440582986	0.068240262	0.997570438	0.984587444	Bacteria.Firmicutes.Clostridia.Clostridiales.Lachnospiraceae.Lachnospiraceae.UCG.008	ZNF254
429634	ENSG00000213096	rs74587675	0.095192285	0.001178673	0.893900415	0.150170854	-0.198355904	0.749889676	-0.007724238	0.161773245	0.117170053	0.221115846	0.057692796	0.111118393	0.073826217	0.001165634	0.771501486	0.811283826	Bacteria.Firmicutes.Negativicutes.Selenomonadales.Veillonellaceae.Veillonella	ZNF254
429635	ENSG00000213096	rs74587675	0.885828874	0.694436032	0.842770062	0.782339413	-0.086746693	0.480353425	-0.020510793	0.056301788	0.601821042	1.217425053	0.10299991	0.202961879	0.988429698	0.77351519	0.996576058	0.868028445	Bacteria.Firmicutes.Clostridia.Clostridiales	ZNF254
429636	ENSG00000213096	rs74587675	0.276167158	0.690937044	0.721271866	0.017265016	-0.166982832	0.137544425	0.027094402	-0.430049452	0.152070467	0.344435291	0.075622027	0.176059268	0.274854391	0.233606555	0.999550585	0.663767839	Bacteria.Firmicutes.Clostridia.Clostridiales.Lachnospiraceae.Lachnospiraceae.ND3007.group	ZNF254
429637	ENSG00000213096	rs74587675	0.114441752	0.014366484	0.956818334	0.117627239	-0.191422534	0.614362641	0.003020532	-0.150507032	0.119661548	0.24433109	0.055572773	0.094925691	0.100459476	0.007756208	0.868721179	0.837243432	Bacteria.Firmicutes.Clostridia.Clostridiales.Lachnospiraceae.Lachnospira	ZNF254
429638	ENSG00000213096	rs74587675	0.336299959	0.0393542	0.778876563	0.474114949	-0.166107689	0.654053212	0.021098305	-0.086363878	0.171499336	0.311126552	0.074834296	0.119962854	0.335484085	0.04485668	0.922356997	0.903734359	Bacteria.Firmicutes.Clostridia.Clostridiales.Lachnospiraceae..Eubacterium..xylanophilum.group	ZNF254
429639	ENSG00000213096	rs74587675	0.158954714	0.002165573	0.529767738	0.302856569	-0.180839031	0.737397266	0.039055111	-0.120079906	0.126931054	0.231023786	0.061825833	0.115635333	0.123905955	0.001663094	0.999989953	0.995249858	Bacteria.Firmicutes.Clostridia.Clostridiales.Christensenellaceae	ZNF254
429640	ENSG00000213096	rs74587675	0.087851067	0.000650785	0.300050004	0.17702014	-0.202577292	0.783917542	0.055268496	-0.108198022	0.116926065	0.218980664	0.052912206	0.07929043	0.064182128	0.00063273	0.934169653	0.990835033	Bacteria.Bacteroidetes.Bacteroidia.Bacteroidales.Porphyromonadaceae.Parabacteroides	ZNF254
429641	ENSG00000213096	rs74587675	0.064234204	0.000116658	0.475136997	0.064369739	-0.214291773	0.880914659	0.031582386	0.148598543	0.113858586	0.215004283	0.043971188	0.078995331	0.057111577	0.000197848	0.973523722	0.888376871	Bacteria.Proteobacteria.Betaproteobacteria.Burkholderiales.Alcaligenaceae.Parasutterella	ZNF254
429642	ENSG00000213096	rs74587675	0.074325413	0.1022132	0.352423052	0.999247781	-0.341805922	0.787150671	-0.063249792	0.000150478	0.188494614	0.47497083	0.067537499	0.159009616	0.23544536	0.134386716	0.999437234	0.999825468	Bacteria.Proteobacteria.Betaproteobacteria.Neisseriales.Neisseriaceae	ZNF254
429643	ENSG00000213096	rs74587675	0.303342399	0.001926954	0.885656095	0.194903757	-0.191442415	1.256694545	0.010356435	0.173097389	0.184543304	0.388982748	0.071740326	0.132185379	0.374932836	0.008204255	0.8408281	0.79647437	Bacteria.Firmicutes.Erysipelotrichia.Erysipelotrichales.Erysipelotrichaceae.Faecalitalea	ZNF254
429644	ENSG00000213096	rs74587675	0.916070536	0.889451047	0.159254328	0.003470619	-0.017484651	-0.04908967	0.092623229	-0.384262822	0.165278331	0.351804902	0.065059765	0.126739666	0.574800507	0.363009401	0.999469974	0.83703739	Bacteria.Bacteroidetes.Bacteroidia.Bacteroidales.Porphyromonadaceae.Barnesiella	ZNF254
429645	ENSG00000213096	rs74587675	0.357103052	0.000474979	0.56734543	0.213291381	-0.14055161	0.995920978	0.049549232	0.238573131	0.151556061	0.27081296	0.086194667	0.189840745	0.285601348	0.001424424	0.857149428	0.987554159	Bacteria.Firmicutes.Clostridia.Clostridiales.Family.XIII	ZNF254
429646	ENSG00000213096	rs74587675	0.018758921	0.003742676	0.107200416	0.256307229	-0.388633536	1.117210386	-0.1137548	0.167520324	0.161274601	0.371680289	0.069653792	0.146294427	0.071806897	0.010980384	0.998201428	0.99782309	Bacteria.Firmicutes.Bacilli.Bacillales.Staphylococcaceae.Staphylococcus	ZNF254
429647	ENSG00000213096	rs74587675	0.475976448	0.019130589	0.564578969	0.970843581	-0.129203337	0.819363863	0.042941336	0.004844265	0.180229649	0.341124679	0.074168264	0.132035232	0.39989691	0.035571002	0.966546108	0.982268474	Bacteria.Firmicutes.Clostridia.Clostridiales.Ruminococcaceae.Ruminiclostridium.6	ZNF254
429648	ENSG00000213096	rs74587675	0.812660058	0.768410611	0.141090738	0.033140889	0.047094992	0.114243971	0.131077343	-0.338808604	0.197922936	0.386390572	0.087994509	0.155703211	0.649097316	0.360586189	0.968970412	0.998920199	Bacteria.Firmicutes.Clostridia.Clostridiales.Lachnospiraceae..Eubacterium..ventriosum.group	ZNF254
429649	ENSG00000213096	rs74587675	0.097000704	0.000480665	0.246106373	0.335033541	-0.197118842	0.804509532	-0.059917226	0.100094537	0.117087871	0.218982164	0.051200102	0.103071104	0.067132847	0.00048191	0.763969215	0.914747029	Bacteria.Proteobacteria.Gammaproteobacteria.Pasteurellales.Pasteurellaceae.Haemophilus	ZNF254
429650	ENSG00000213096	rs74587675	0.035098394	0.000110969	0.251922967	0.079841838	-0.280680902	1.053630106	0.064198643	-0.17033341	0.130456461	0.256250182	0.055543945	0.095745851	0.059257094	0.00025815	0.845387752	0.768389704	Bacteria.Firmicutes.Clostridia.Clostridiales.Lachnospiraceae.Roseburia	ZNF254
429651	ENSG00000213096	rs74587675	0.040504758	0.000137192	0.595900347	0.070635438	-0.243734339	0.858620134	-0.023593841	-0.121413767	0.116637447	0.212009901	0.044275356	0.066074894	0.050380323	0.000213925	0.743718221	0.742694301	Bacteria.Proteobacteria.Betaproteobacteria.Burkholderiales.Alcaligenaceae.Sutterella	ZNF254
429652	ENSG00000213096	rs74587675	0.053680121	4.20E-05	0.433250404	0.013081555	-0.221334165	0.953578646	0.043257905	-0.236227793	0.112664621	0.217240139	0.054863762	0.092617013	0.04926021	6.63E-05	0.998880039	0.773611055	Bacteria.Proteobacteria.Deltaproteobacteria.Desulfovibrionales.Desulfovibrionaceae.Bilophila	ZNF254
429653	ENSG00000213096	rs74587675	0.05055792	0.001617704	0.311813479	0.182961891	-0.327166309	1.201064626	-0.066354562	0.194973067	0.164274564	0.365239962	0.06510237	0.144871829	0.149545739	0.005627904	0.997152221	0.990360691	Bacteria.Firmicutes.Clostridia.Clostridiales.Family.XI	ZNF254
429654	ENSG00000213096	rs74587675	0.042749957	1.13E-05	0.670361082	0.004824607	-0.229063955	1.025970018	0.023751596	-0.261467595	0.110868955	0.21589619	0.055551095	0.089633262	0.041579315	2.51E-05	0.972085394	0.870896984	Bacteria.Proteobacteria.Deltaproteobacteria.Desulfovibrionales.Desulfovibrionaceae	ZNF254
429655	ENSG00000213096	rs74587675	0.049626189	0.000433484	0.364998634	0.800766341	-0.294788083	0.842018519	-0.060176841	-0.025806278	0.147399256	0.227228065	0.065971011	0.101850291	0.09515113	0.00110476	0.901579498	0.994245388	Bacteria.Firmicutes.Clostridia.Clostridiales.Ruminococcaceae.Ruminococcaceae.UCG.003	ZNF254
429656	ENSG00000213096	rs74587675	0.939496465	0.750802428	0.005208329	0.000382462	0.009643204	0.090922295	0.177138573	-0.433659128	0.126563737	0.28510396	0.061293496	0.115830991	0.506632863	0.215051862	0.544733827	0.451159988	Bacteria.Bacteroidetes.Bacteroidia.Bacteroidales.Porphyromonadaceae.Odoribacter	ZNF254
429657	ENSG00000213096	rs74587675	0.185823008	0.001718556	0.917208212	0.545188815	-0.203144461	0.766261027	0.00606285	-0.050032598	0.151944076	0.234434931	0.05810121	0.082272958	0.21138193	0.004009084	0.946414209	0.926870238	Bacteria.Firmicutes.Clostridia.Clostridiales.Lachnospiraceae.Lachnospiraceae.UCG.010	ZNF254
429658	ENSG00000213096	rs74587675	0.555251159	0.142922895	0.172257985	0.006398101	-0.087060012	0.383208829	0.096478752	-0.420791632	0.146828993	0.258459473	0.069914515	0.149406505	0.405336608	0.086140087	0.951502097	0.973105641	Bacteria.Firmicutes.Clostridia.Clostridiales.Ruminococcaceae.Ruminiclostridium.9	ZNF254
429659	ENSG00000213096	rs74587675	0.096277436	0.028326182	0.622732698	0.962026802	-0.244759093	0.779034385	0.027335915	0.005271881	0.145064343	0.347469505	0.055301815	0.110310214	0.137907938	0.027742164	0.970184809	0.958108221	Bacteria.Proteobacteria.Betaproteobacteria.Burkholderiales	ZNF254
429660	ENSG00000213096	rs74587675	0.675672777	0.098413564	0.176270102	0.008363724	-0.064658963	0.427446794	-0.115696182	0.430486505	0.153860779	0.254996483	0.084636404	0.158338911	0.450703841	0.057689573	0.925664213	0.947020165	Bacteria.Actinobacteria	ZNF254
429661	ENSG00000213096	rs74587675	0.285826074	0.002417242	0.493831893	0.242326523	-0.149912626	1.199805143	0.066279853	0.372730756	0.139318516	0.380284694	0.096329855	0.315934964	0.239020647	0.004714618	0.868121553	0.994989321	Bacteria.Actinobacteria.Coriobacteriia.Coriobacteriales	ZNF254
429662	ENSG00000213096	rs74587675	0.137110361	0.013251651	0.852072329	0.300954099	-0.189275049	0.662119884	-0.011514075	0.1232	0.125769148	0.260100952	0.061504378	0.11817019	0.104003092	0.008275796	0.92190387	0.837808523	Bacteria.Firmicutes.Clostridia.Clostridiales.Lachnospiraceaencultured	ZNF254
429663	ENSG00000213096	rs74587675	0.486966495	0.964909167	0.575291	0.003602067	-0.1198406	-0.014906932	0.03554766	-0.334975155	0.171429355	0.337556421	0.063131182	0.110952651	0.481844671	0.441848059	0.984987993	0.942894603	Bacteria.Proteobacteria.Deltaproteobacteria.Desulfovibrionales.Desulfovibrionaceae.Desulfovibrio	ZNF254
429664	ENSG00000213096	rs74587675	0.035789119	0.003128971	0.223747933	0.473431477	-0.289326677	0.942262622	-0.062541519	0.07912767	0.134998636	0.307177775	0.05092285	0.109741066	0.065160846	0.004776063	0.995652601	0.993943049	Bacteria.Firmicutes.Clostridia.Clostridiales.Clostridiaceae.1	ZNF254
429665	ENSG00000213096	rs74587675	0.262597549	0.251952201	0.828307587	0.006889457	-0.165588764	0.315638451	0.013378286	-0.288693904	0.146548436	0.273103851	0.061443058	0.10348697	0.257869474	0.11573921	0.994057282	0.707906717	Bacteria.Firmicutes.Clostridia.Clostridiales.Ruminococcaceae.Ruminococcus.1	ZNF254
429666	ENSG00000213096	rs74587675	0.053792414	0.000433605	0.154821019	0.174644018	-0.232926436	0.806705382	-0.069658856	0.103419597	0.118622576	0.217703462	0.048401231	0.075367189	0.056044431	0.00045207	0.656837878	0.8806471	Bacteria.Fusobacteria.Fusobacteriia.Fusobacteriales.Fusobacteriaceae.Fusobacterium	ZNF254
429667	ENSG00000213096	rs74587675	0.150142838	0.001555735	0.429416759	0.188928837	-0.175882361	0.74165576	0.036713221	-0.119440188	0.120801194	0.224660479	0.046175481	0.089976233	0.090980496	0.001653097	0.99994518	0.999865593	Bacteria.Bacteroidetes.Bacteroidia.Bacteroidales.Prevotellaceae	ZNF254
429668	ENSG00000213096	rs74587675	0.185575452	0.004851102	0.98162759	0.79720788	-0.20929105	0.864946392	0.001218551	-0.021456837	0.156452225	0.296707361	0.052714909	0.083165269	0.226959696	0.007421524	0.997400574	0.965530807	Bacteria.Proteobacteria.Gammaproteobacteria.Enterobacteriales.Enterobacteriaceae	ZNF254
429669	ENSG00000213096	rs74587675	0.174239668	0.000979848	0.738307347	0.693714937	-0.181728524	0.860370548	0.019057775	0.047775155	0.132308964	0.249336851	0.056803031	0.120782507	0.136008766	0.001570416	0.998970432	0.998994847	Bacteria.Firmicutes.Erysipelotrichia.Erysipelotrichales.Erysipelotrichaceae.Erysipelatoclostridium	ZNF254
429670	ENSG00000213096	rs74587675	0.592323702	0.121014016	0.888045165	0.561404647	-0.278022051	1.255678793	0.014130908	-0.090650418	0.516681444	0.799394099	0.099990068	0.155300278	0.88154005	0.421708235	0.887512431	0.832719607	Bacteria.Firmicutes.Clostridia.Clostridiales.Lachnospiraceae	ZNF254
429671	ENSG00000213096	rs74587675	0.119851691	0.000416184	0.65456826	0.141540489	-0.269139318	1.12088372	-0.029988437	0.155847987	0.170794485	0.301468034	0.066720171	0.10474378	0.200127067	0.001748248	0.999814869	0.907533519	Bacteria.Actinobacteria.Actinobacteria.Corynebacteriales.Corynebacteriaceae	ZNF254
429672	ENSG00000213123	rs2270769	0.111868433	0.022421648	0.968538681	0.880496158	-0.300150378	0.397625965	-0.003704176	0.014520605	0.186268657	0.170062793	0.093560945	0.096211495	0.131130684	0.014967377	0.999789515	0.974686324	Bacteria.Firmicutes.Erysipelotrichia.Erysipelotrichales.Erysipelotrichaceae	DYNLT2B
429673	ENSG00000213123	rs2270769	0.085345025	0.321388378	0.572952556	0.38405646	-0.460032023	0.251903185	-0.07338432	-0.121079389	0.263375024	0.252126484	0.129532117	0.138174422	0.241209176	0.241790444	0.94165342	0.971506325	Bacteria.Firmicutes.Clostridia.Clostridiales.Ruminococcaceae.Anaerotruncus	DYNLT2B
429674	ENSG00000213123	rs2270769	0.170999914	0.013494136	0.896331659	0.396129021	-0.328727954	0.552450803	-0.011905051	0.061292574	0.237508367	0.217615725	0.091017442	0.071761225	0.268554898	0.028096415	0.999586829	0.996426659	Bacteria.Firmicutes.Negativicutes.Selenomonadales.Veillonellaceae.Megasphaera	DYNLT2B
429675	ENSG00000213123	rs2270769	0.540624757	0.167820036	0.492947782	0.866459703	-0.164166583	0.387299417	0.099954254	-0.022131559	0.266908003	0.2777183	0.144973673	0.13110071	0.423019135	0.112083699	0.998330087	0.999834196	Bacteria.Actinobacteria.Coriobacteriia.Coriobacteriales.Coriobacteriaceae.Collinsella	DYNLT2B
429676	ENSG00000213123	rs2270769	0.061806391	0.012759588	0.94938464	0.190421439	-0.307754482	0.398415694	0.005556596	-0.120556266	0.161978118	0.155622638	0.087201372	0.09112769	0.061339882	0.005667471	0.875513346	0.980985352	Bacteria.Firmicutes.Clostridia.Clostridiales.Ruminococcaceaencultured	DYNLT2B
429677	ENSG00000213123	rs2270769	0.050280066	0.071743712	0.320298648	0.973541295	-0.316357487	0.347786957	-0.078760967	0.002708023	0.158650129	0.190032092	0.078652131	0.081338725	0.05975902	0.030095042	0.799177907	0.997196001	Bacteria.Firmicutes.Clostridia.Clostridiales.Peptostreptococcaceae.Intestinibacter	DYNLT2B
429678	ENSG00000213123	rs2270769	0.048079989	0.008531189	0.830628766	0.86775319	-0.321950293	0.422596468	-0.015300484	-0.01064121	0.159849606	0.155856108	0.071249749	0.063657818	0.051228389	0.005423595	0.745618608	0.997110982	Bacteria.Firmicutes.Negativicutes.Selenomonadales.Acidaminococcaceae	DYNLT2B
429679	ENSG00000213123	rs2270769	0.128010172	0.055946537	0.593342234	0.349658313	-0.27281169	0.33431019	-0.042135742	0.094102065	0.176993995	0.171816501	0.078522295	0.099902366	0.156544217	0.040140363	0.773586541	0.982679299	Bacteria.Firmicutes.Bacilli	DYNLT2B
429680	ENSG00000213123	rs2270769	0.061569596	0.010417625	0.811133557	0.758689779	-0.299923339	0.406071348	-0.019754769	0.03010252	0.157708959	0.153987081	0.082337958	0.097583832	0.067698876	0.00650771	0.748171924	0.921307549	Bacteria.Firmicutes.Bacilli.Lactobacillales.Streptococcaceae.Streptococcus	DYNLT2B
429681	ENSG00000213123	rs2270769	0.05499175	0.014091566	0.729638908	0.992808859	-0.300318254	0.395232347	0.030132619	0.000823445	0.153727196	0.156717391	0.086818639	0.09101775	0.051081327	0.007030363	0.997048205	0.999513539	Bacteria.Firmicutes.Clostridia.Clostridiales.Lachnospiraceae.Dorea	DYNLT2B
429682	ENSG00000213123	rs2270769	0.024985685	0.003166021	0.055323619	0.086197817	-0.348676864	0.475872984	-0.164278097	0.155507187	0.152000172	0.155338683	0.084208849	0.089278293	0.033176477	0.001901717	0.954222673	0.849141214	Bacteria.Firmicutes.Clostridia.Clostridiales.Ruminococcaceae.Flavonifractor	DYNLT2B
429683	ENSG00000213123	rs2270769	0.061027148	0.059763452	0.18511356	0.874256898	-0.290172543	0.335554967	-0.107889087	0.013347985	0.152254142	0.175179215	0.080564952	0.084018593	0.063365976	0.01862181	0.594543787	0.904744413	Bacteria.Firmicutes.Clostridia.Clostridiales.Peptostreptococcaceae	DYNLT2B
429684	ENSG00000213123	rs2270769	0.551325868	0.251267656	0.588109973	0.830641132	-0.169316674	0.364589172	-0.056307878	0.023075132	0.282738499	0.314998394	0.103461379	0.107461917	0.786964817	0.363248124	0.99967607	0.999141757	Bacteria.Firmicutes.Negativicutes.Selenomonadales	DYNLT2B
429685	ENSG00000213123	rs2270769	0.010986573	0.002213471	0.366367476	0.219232814	-0.533021272	0.519466357	-0.086797761	-0.107484877	0.203674933	0.163120537	0.095428932	0.086656019	0.035925963	0.003728373	0.824150901	0.955201279	Bacteria.Firmicutes.Clostridia.Clostridiales.Ruminococcaceae..Eubacterium..coprostanoligenes.group	DYNLT2B
429686	ENSG00000213123	rs2270769	0.387634657	0.176534796	0.662170535	0.090169738	-0.636128582	-1.527452821	0.054714263	0.324535882	0.731462817	1.118086675	0.124663449	0.188714274	0.999415694	0.743179034	0.990344402	0.853710528	Bacteria.Firmicutes	DYNLT2B
429687	ENSG00000213123	rs2270769	0.035028744	0.008022641	0.822779324	0.082710631	-0.33907374	0.40694428	0.014305482	-0.105783049	0.157534406	0.148841053	0.063618189	0.060037931	0.042831364	0.005813301	0.998409995	0.996467843	Bacteria.Verrucomicrobia	DYNLT2B
429688	ENSG00000213123	rs2270769	0.067638756	0.010711481	0.545605346	0.858711739	-0.284322473	0.400546001	-0.067338856	-0.017761051	0.153031056	0.152497006	0.1108463	0.09938396	0.045946593	0.005062789	0.953370511	0.962141134	Bacteria.Firmicutes.Clostridia.Clostridiales.Ruminococcaceae.Ruminiclostridium.5	DYNLT2B
429689	ENSG00000213123	rs2270769	0.140186408	0.013950019	0.471808556	0.132419454	-0.271776398	0.404270508	0.063593324	-0.11686297	0.18202627	0.160053667	0.087872751	0.076708579	0.117266427	0.006475769	0.999417824	0.980402444	Bacteria.Firmicutes.Clostridia.Clostridiales.Christensenellaceae.Christensenellaceae.R.7.group	DYNLT2B
429690	ENSG00000213123	rs2270769	0.405487924	0.559674167	0.418677103	0.013187826	-0.191568565	0.116937774	0.077597179	-0.23746641	0.228813901	0.199450575	0.095349841	0.093216157	0.382937665	0.231911247	0.998768023	0.918960091	Bacteria.Firmicutes.Clostridia.Clostridiales.Ruminococcaceae.Ruminococcaceae.NK4A214.group	DYNLT2B
429691	ENSG00000213123	rs2270769	0.496857455	0.194428797	0.23772545	0.16387136	-0.142741105	0.248663978	0.104696759	-0.110627195	0.20892317	0.189687029	0.087869899	0.078579404	0.449092956	0.140274673	0.999469974	0.986131077	Bacteria.Bacteroidetes.Bacteroidia.Bacteroidales.Porphyromonadaceae.Barnesiella	DYNLT2B
429692	ENSG00000213123	rs2270769	0.043928427	0.001641213	0.658511343	0.056472195	-0.407959806	0.827367752	-0.036254861	0.1882772	0.198605718	0.251962848	0.081659288	0.09697651	0.106089247	0.005575692	0.963485106	0.971945944	Bacteria.Firmicutes.Bacilli.Lactobacillales.Carnobacteriaceae.Granulicatella	DYNLT2B
429693	ENSG00000213123	rs2270769	0.004724388	0.007731876	0.038414923	0.328869412	-0.723847393	0.596836406	-0.21593664	0.085955645	0.247513038	0.217219047	0.102209787	0.087382473	0.029158244	0.015751782	0.712564927	0.90102733	Bacteria.Firmicutes.Clostridia.Clostridiales.Ruminococcaceae.Ruminococcaceae.UCG.014	DYNLT2B
429694	ENSG00000213123	rs2270769	0.082047835	0.006541663	0.627875862	0.108994048	-0.401533518	0.878355154	-0.041884049	0.169170323	0.227389697	0.312758505	0.086005212	0.104124346	0.305433783	0.028310808	0.998986731	0.998377846	Bacteria.Firmicutes.Clostridia.Clostridiales.Family.XI.Anaerococcus	DYNLT2B
429695	ENSG00000213123	rs2270769	0.53203791	0.603628709	0.955033255	0.15559438	-0.285031883	-0.26412712	-0.00475769	0.142021764	0.453724723	0.506285909	0.084055165	0.098869152	0.839058897	0.662435832	0.99911693	0.98634337	Bacteria.Bacteroidetes.Bacteroidia.Bacteroidales.Bacteroidaceae.Bacteroides	DYNLT2B
429696	ENSG00000213123	rs2270769	0.03754483	0.001410011	0.587224862	0.049868433	-0.421002546	0.838966907	-0.045758997	0.195599735	0.198344631	0.251689636	0.083879158	0.0979102	0.101551905	0.004736627	0.988161388	0.950695192	Bacteria.Firmicutes.Bacilli.Lactobacillales.Carnobacteriaceae	DYNLT2B
429697	ENSG00000213123	rs2270769	0.034079225	0.008028338	0.831768718	0.081575609	-0.340887185	0.406512198	0.01356727	-0.106084793	0.157518318	0.148697198	0.063613519	0.059981184	0.043094188	0.005748977	0.99894297	0.998882343	Bacteria.Verrucomicrobia.Verrucomicrobiae.Verrucomicrobiales.Verrucomicrobiaceae.Akkermansia	DYNLT2B
429698	ENSG00000213123	rs2270769	0.107934463	0.022320458	0.951722058	0.928910508	-0.311659752	0.402696338	0.005915895	0.008788386	0.191240591	0.172096352	0.097340921	0.098131805	0.140595709	0.018118934	0.993528282	0.955326963	Bacteria.Firmicutes.Erysipelotrichia.Erysipelotrichales	DYNLT2B
429699	ENSG00000213123	rs2270769	0.048681068	0.029546948	0.547934872	0.775523175	-0.321231349	0.412652305	0.043231418	-0.021686489	0.159933186	0.185511969	0.0715789	0.075739812	0.063639142	0.015770498	0.997528932	0.997707395	Bacteria.Bacteroidetes.Bacteroidia.Bacteroidales.Rikenellaceae.Alistipes	DYNLT2B
429700	ENSG00000213123	rs2270769	0.027091929	0.014941334	0.263970667	0.34467838	-0.409374972	0.525072833	-0.0768276	0.065686561	0.181096396	0.210092594	0.068191247	0.069014027	0.052938403	0.01588114	0.809733992	0.76929949	Bacteria.Firmicutes.Clostridia.Clostridiales.Lachnospiraceae.Tyzzerella	DYNLT2B
429701	ENSG00000213123	rs2270769	0.022768515	0.001574979	0.303386136	0.026311018	-0.350367578	0.502432545	-0.083776024	0.160795521	0.150251115	0.152381455	0.080764307	0.070752797	0.031757886	0.001291545	0.638694704	0.829237422	Bacteria.Actinobacteria.Actinobacteria.Bifidobacteriales.Bifidobacteriaceae	DYNLT2B
429702	ENSG00000213123	rs2270769	0.381493903	0.070666357	0.434714059	0.97496496	-0.197988673	0.431504587	0.119482419	0.004262229	0.224721804	0.234856648	0.152024449	0.135303991	0.291936336	0.05027629	0.921368943	0.991286118	Bacteria.Actinobacteria.Coriobacteriia.Coriobacteriales.Coriobacteriaceae	DYNLT2B
429703	ENSG00000213123	rs2270769	0.04730472	0.034091618	0.526695817	0.912257939	-0.323122219	0.392618224	0.044836274	-0.008781067	0.1598565	0.181435365	0.070449399	0.079384605	0.057639827	0.021817384	0.88658116	0.996759562	Bacteria.Bacteroidetes.Bacteroidia.Bacteroidales.Porphyromonadaceae	DYNLT2B
429704	ENSG00000213123	rs2270769	0.43034095	0.733042875	0.854588846	0.273731667	-0.386653719	-0.197400014	0.016001965	0.117036943	0.487287743	0.57630515	0.086973995	0.106040645	0.902918225	0.71612113	0.998947111	0.981145089	Bacteria.Bacteroidetes	DYNLT2B
429705	ENSG00000213123	rs2270769	0.185973395	0.105554167	0.842892029	0.62301198	-0.267427818	0.341140187	-0.014316417	0.039417455	0.200094793	0.207885107	0.071949917	0.079807523	0.159790448	0.054460448	0.999507593	0.935584968	Bacteria.Firmicutes.Clostridia.Clostridiales.Lachnospiraceae.Lachnoclostridium	DYNLT2B
429706	ENSG00000213123	rs2270769	0.034781157	0.024177097	0.368110016	0.895549071	-0.436449953	0.421572117	-0.078016763	-0.010664139	0.202490347	0.182703841	0.086089225	0.080915897	0.083906839	0.023464278	0.974916192	0.999911927	Bacteria.Firmicutes.Clostridia.Clostridiales.Ruminococcaceae.Ruminococcus.1	DYNLT2B
429707	ENSG00000213123	rs2270769	0.513384263	0.563788562	0.266133995	0.048914503	-0.14567777	0.121416586	0.127192074	-0.243848834	0.221688873	0.209284613	0.113411271	0.121535748	0.425934815	0.25009378	0.846842644	0.978883571	Bacteria.Firmicutes.Clostridia.Clostridiales.Family.XIII.Family.XIII.AD3011.group	DYNLT2B
429708	ENSG00000213123	rs2270769	0.085700231	0.117342859	0.750960084	0.338087879	-0.282335626	0.297013345	-0.024367251	0.103600383	0.161829068	0.187180202	0.076458167	0.107362477	0.099919841	0.050834546	0.997851323	0.963237154	Bacteria.Firmicutes.Clostridia.Clostridiales.Lachnospiraceae.Fusicatenibacter	DYNLT2B
429709	ENSG00000213123	rs2270769	0.753261979	0.547031191	0.858417984	0.939050152	-0.192334478	0.358332101	-0.025221761	0.011097174	0.609322722	0.591954982	0.140835193	0.144577978	0.809644041	0.665058803	0.929317654	0.997056317	Bacteria.Proteobacteria	DYNLT2B
429710	ENSG00000213123	rs2270769	0.095291235	0.03887407	0.991367281	0.708260799	-0.301686365	0.376999321	-0.001239232	-0.049057162	0.178262415	0.178881676	0.114101508	0.13053592	0.105935281	0.022757562	0.853171967	0.837383941	Bacteria.Firmicutes.Clostridia.Clostridiales.Ruminococcaceae.Butyricicoccus	DYNLT2B
429711	ENSG00000213123	rs2270769	0.053622772	0.002838702	0.667303187	0.1004878	-0.381487668	0.754519849	-0.034554867	0.147807999	0.194138883	0.243340122	0.080027483	0.088729499	0.153822305	0.008069627	0.997152221	0.990360691	Bacteria.Firmicutes.Clostridia.Clostridiales.Family.XI	DYNLT2B
429712	ENSG00000213123	rs2270769	0.021191131	0.008122127	0.841899877	0.022098113	-0.42087993	0.41254021	-0.016973128	-0.181080259	0.178268136	0.151138145	0.084759174	0.077252547	0.050133048	0.008289265	0.928998629	0.632517979	Bacteria.Firmicutes.Clostridia.Clostridiales.Ruminococcaceae.Ruminococcaceae.UCG.005	DYNLT2B
429713	ENSG00000213123	rs2270769	0.050492372	0.178137029	0.74239736	0.006028537	-0.320869796	0.214168058	0.020725129	-0.194390739	0.161065861	0.157358668	0.062791339	0.068499972	0.077911489	0.077409829	0.999305535	0.816484069	Bacteria.Proteobacteria.Gammaproteobacteria.Pseudomonadales.Pseudomonadaceae.Pseudomonas	DYNLT2B
429714	ENSG00000213123	rs2270769	0.06793086	0.022140328	0.883496863	0.762503194	-0.30941405	0.440521623	-0.009032768	0.019924942	0.166717709	0.187997544	0.061403159	0.065661862	0.099253056	0.018299598	0.99830237	0.997282036	Bacteria.Firmicutes.Clostridia.Clostridiales.Clostridiaceae.1.Clostridium.sensu.stricto.1	DYNLT2B
429715	ENSG00000213123	rs2270769	0.060662996	0.008672202	0.572157378	0.549527743	-0.349804136	0.440828629	-0.039332356	0.033541238	0.183277176	0.162944249	0.069282344	0.055757079	0.096816915	0.010881375	0.998735039	0.999709092	Bacteria.Bacteroidetes.Bacteroidia.Bacteroidales.Prevotellaceae.Prevotella.9	DYNLT2B
429716	ENSG00000213123	rs2270769	0.069101381	0.018059147	0.922535151	0.709245804	-0.307309739	0.450268065	-0.005963605	0.024280032	0.166304038	0.185688309	0.06109415	0.064836202	0.095564276	0.016435612	0.998115183	0.993943049	Bacteria.Firmicutes.Clostridia.Clostridiales.Clostridiaceae.1	DYNLT2B
429717	ENSG00000213123	rs2270769	0.030254374	0.032298536	0.998612212	0.024432167	-0.339598884	0.324324772	-0.000115548	-0.149768721	0.153354146	0.148302976	0.066180854	0.065028871	0.045521002	0.017865031	0.999550314	0.996901429	Bacteria.Proteobacteria.Gammaproteobacteria.Pseudomonadales	DYNLT2B
429718	ENSG00000213123	rs2270769	0.136992602	0.013335678	0.471311003	0.13693896	-0.272599021	0.405631442	0.065696176	-0.118136937	0.181080894	0.159496663	0.090676219	0.078464591	0.113979688	0.006352863	0.999989953	0.96642863	Bacteria.Firmicutes.Clostridia.Clostridiales.Christensenellaceae	DYNLT2B
429719	ENSG00000213123	rs2270769	0.022874417	0.001944458	0.033099736	0.016620283	-0.346926308	0.487646031	-0.139121474	0.140766488	0.148895794	0.151080604	0.0639193	0.057277472	0.025857381	0.001507969	0.937508231	0.671208344	Bacteria.Firmicutes.Negativicutes.Selenomonadales.Veillonellaceae.Dialister	DYNLT2B
429720	ENSG00000213123	rs2270769	0.049915291	0.009585164	0.775697501	0.925455957	-0.324950633	0.411727738	-0.020379578	-0.005901685	0.162692916	0.154307692	0.071232317	0.062836272	0.061648738	0.006643389	0.848587904	0.99846464	Bacteria.Firmicutes.Negativicutes.Selenomonadales.Acidaminococcaceae.Phascolarctobacterium	DYNLT2B
429721	ENSG00000213123	rs2270769	0.050846149	0.010261724	0.743770106	0.233466673	-0.354261793	0.672341531	-0.019734675	0.094342439	0.1781081	0.254413663	0.060122892	0.078455318	0.113535122	0.01689775	0.999614985	0.99936283	Bacteria.Firmicutes.Clostridia.Clostridiales.Lachnospiraceae.Tyzzerella.4	DYNLT2B
429722	ENSG00000213123	rs2270769	0.050307958	0.011063497	0.435228875	0.905237172	-0.303513339	0.3985387	-0.044978689	-0.006929791	0.152227926	0.15244075	0.057293494	0.057986766	0.049473056	0.007017718	0.973523722	0.998441752	Bacteria.Proteobacteria.Betaproteobacteria.Burkholderiales.Alcaligenaceae.Parasutterella	DYNLT2B
429723	ENSG00000213123	rs2270769	0.002066507	0.035437984	0.072403526	0.24748908	-0.657870662	0.379726322	-0.181433413	-0.114475395	0.20510485	0.176830095	0.099371645	0.098110414	0.02332257	0.039890307	0.999274386	0.998480911	Bacteria.Firmicutes.Clostridia.Clostridiales.Ruminococcaceae.Ruminococcaceae.UCG.013	DYNLT2B
429724	ENSG00000213123	rs2270769	0.021096374	0.00403511	0.084459973	0.193080675	-0.369786999	0.477398437	0.126709448	-0.094480074	0.156507452	0.160216379	0.072332569	0.071851239	0.030433891	0.002726643	0.863250727	0.93873292	Bacteria.Proteobacteria.Deltaproteobacteria	DYNLT2B
429725	ENSG00000213123	rs2270769	0.088918745	0.026024802	0.9303723	0.641169988	-0.315147405	0.482720628	-0.006135835	0.038337615	0.182525404	0.21198422	0.069955479	0.081879511	0.116219528	0.02145877	0.965800035	0.997412515	Bacteria.Proteobacteria.Gammaproteobacteria.Enterobacteriales.Enterobacteriaceae.Citrobacter	DYNLT2B
429726	ENSG00000213123	rs2270769	0.151098814	0.006955397	0.252908925	0.579544187	-0.233734258	0.588942796	-0.078948336	-0.045053614	0.160917944	0.211377907	0.068448757	0.080914583	0.171095206	0.008565906	0.934703809	0.969189617	Bacteria.Firmicutes.Clostridia.Clostridiales.Ruminococcaceae.Subdoligranulum	DYNLT2B
429727	ENSG00000213123	rs2270769	0.022774195	0.001573071	0.303848432	0.026281136	-0.350339087	0.502476173	-0.083693687	0.160823143	0.150245427	0.152376328	0.080762731	0.070750338	0.031826553	0.001290457	0.640594713	0.82633884	Bacteria.Actinobacteria.Actinobacteria.Bifidobacteriales.Bifidobacteriaceae.Bifidobacterium	DYNLT2B
429728	ENSG00000213123	rs2270769	0.042067868	0.006941431	0.106604619	0.165045614	-0.313579548	0.426586906	0.105735621	-0.101712171	0.151258902	0.15306655	0.064631435	0.072451277	0.041584146	0.005075074	0.996033175	0.929840174	Bacteria.Firmicutes.Clostridia.Clostridiales.Lachnospiraceae.Lachnospiraceae.NK4A136.group	DYNLT2B
429729	ENSG00000213123	rs2270769	0.021212477	0.023843591	0.436106687	0.723617165	-0.386516663	0.366695064	0.062405405	0.028972253	0.163741362	0.158530751	0.079644377	0.081579817	0.052269563	0.01761319	0.99786128	0.999462671	Bacteria.Firmicutes.Clostridia.Clostridiales.Lachnospiraceae.Anaerostipes	DYNLT2B
429730	ENSG00000213123	rs2270769	0.430271651	0.73310113	0.854493488	0.273769128	-0.386715759	-0.197357636	0.016012921	0.117031149	0.487292337	0.576312295	0.086975848	0.106043751	0.90140863	0.715556191	0.998912436	0.981117471	Bacteria.Bacteroidetes.Bacteroidia.Bacteroidales	DYNLT2B
429731	ENSG00000213123	rs2270769	0.078299375	0.025713023	0.779974064	0.044676439	-0.300608066	0.354960297	-0.024002052	0.156834785	0.168086691	0.155539559	0.085569913	0.076629204	0.091109403	0.01677592	0.745678717	0.831472993	Bacteria.Actinobacteria.Actinobacteria	DYNLT2B
429732	ENSG00000213123	rs2270769	0.11432339	0.030747541	0.99817477	0.854300531	-0.302068571	0.394073497	-0.000145337	0.012275545	0.188765439	0.178501393	0.063292762	0.066586576	0.14608754	0.024544699	0.999232999	0.99762474	Bacteria.Proteobacteria.Gammaproteobacteria.Enterobacteriales.Enterobacteriaceae.Escherichia.Shigella	DYNLT2B
429733	ENSG00000213123	rs2270769	0.031026981	0.003600375	0.711033133	0.200980297	-0.33808675	0.471576319	0.02725422	-0.088121884	0.153406058	0.15619018	0.073250358	0.06822379	0.033717736	0.002229706	0.996546716	0.994860843	Bacteria.Firmicutes.Clostridia.Clostridiales.Ruminococcaceae.Ruminococcaceae.UCG.002	DYNLT2B
429734	ENSG00000213123	rs2270769	0.07058115	0.011097281	0.699094445	0.687592358	-0.292793754	0.402839263	-0.031762573	0.039045286	0.159310521	0.154153643	0.08181356	0.096670789	0.071602347	0.006455708	0.729725817	0.955303348	Bacteria.Firmicutes.Bacilli.Lactobacillales.Streptococcaceae	DYNLT2B
429735	ENSG00000213123	rs2270769	0.079536071	0.021411045	0.560844476	0.376847381	-0.289385912	0.372511985	-0.047846979	0.090314409	0.162497263	0.158060176	0.081852921	0.101508696	0.095080593	0.01339578	0.629574293	0.910444892	Bacteria.Firmicutes.Bacilli.Lactobacillales	DYNLT2B
429736	ENSG00000213123	rs2270769	0.138720694	0.504638004	0.434414867	0.962080442	-0.571549385	0.357183058	0.06446121	0.005263853	0.381364536	0.532409675	0.081964114	0.110298153	0.67364217	0.664249677	0.956359196	0.944648761	Bacteria.Firmicutes.Clostridia.Clostridiales.Ruminococcaceae	DYNLT2B
429737	ENSG00000213123	rs2270769	0.559624638	0.115361832	0.442913494	0.661162609	-0.144995949	0.340953952	0.078999645	-0.04019861	0.247275683	0.213687442	0.102340952	0.091299408	0.567887553	0.127250899	0.996483139	0.880926995	Bacteria.Bacteroidetes.Bacteroidia.Bacteroidales.Porphyromonadaceae.Butyricimonas	DYNLT2B
429738	ENSG00000213123	rs2270769	0.265292744	0.168756023	0.701644286	0.741458209	-0.240707634	0.34416038	-0.029055195	0.029711352	0.214246868	0.2473362	0.075512979	0.089677755	0.285573296	0.090027311	0.964011852	0.931534808	Bacteria.Proteobacteria.Betaproteobacteria	DYNLT2B
429739	ENSG00000213123	rs2270769	0.264944008	0.318214241	0.438053695	0.052201033	-0.21861908	0.190036716	0.083873885	-0.233095793	0.194443189	0.188952301	0.107501023	0.117893162	0.240523441	0.13301301	0.83213032	0.987554159	Bacteria.Firmicutes.Clostridia.Clostridiales.Family.XIII	DYNLT2B
429740	ENSG00000213123	rs2270769	0.111284691	0.118087354	0.526654259	0.73949701	-0.423796283	0.477037822	-0.071081409	0.03671412	0.26256458	0.301254787	0.111676043	0.10994815	0.233788784	0.0991523	0.99946547	0.972078348	Bacteria.Firmicutes.Erysipelotrichia.Erysipelotrichales.Erysipelotrichaceae..Clostridium..innocuum.group	DYNLT2B
429741	ENSG00000213123	rs2270769	0.166627254	0.030560403	0.762271852	0.33583705	-0.407883448	0.702803842	-0.035844915	0.107200452	0.291645847	0.31797548	0.118006904	0.110573321	0.271862877	0.04992553	0.826500247	0.836706606	Bacteria.Firmicutes.Erysipelotrichia.Erysipelotrichales.Erysipelotrichaceae.Faecalitalea	DYNLT2B
429742	ENSG00000213123	rs2270769	0.013148706	0.000678692	0.507620966	0.274464602	-0.382375457	0.556100477	0.049362476	0.080568451	0.150032234	0.155914025	0.074098327	0.073111188	0.019160398	0.000613317	0.834047031	0.847654574	Bacteria.Proteobacteria.Gammaproteobacteria.Pasteurellales.Pasteurellaceae	DYNLT2B
429743	ENSG00000213123	rs2270769	0.024305527	0.005031445	0.494847091	0.553968047	-0.352149587	0.4378682	-0.043374339	-0.03099417	0.152760553	0.150871991	0.063188366	0.052102902	0.029235399	0.004089316	0.99994518	0.999865593	Bacteria.Bacteroidetes.Bacteroidia.Bacteroidales.Prevotellaceae	DYNLT2B
429744	ENSG00000213123	rs2270769	0.06002191	0.014201558	0.948025743	0.5431456	-0.32040098	0.503771732	0.004737608	-0.048315113	0.167441737	0.19999381	0.072402136	0.079045464	0.082788485	0.010069973	0.95947346	0.915747216	Bacteria.Firmicutes.Clostridia.Clostridiales.Lachnospiraceae.Roseburia	DYNLT2B
429745	ENSG00000213123	rs2270769	0.012672336	0.000693729	0.457294279	0.327329286	-0.385296692	0.563186496	0.054953486	0.069353789	0.150344085	0.15820529	0.07349626	0.070279265	0.018222103	0.000636455	0.835859706	0.912336997	Bacteria.Proteobacteria.Gammaproteobacteria.Pasteurellales.Pasteurellaceae.Haemophilus	DYNLT2B
429746	ENSG00000213123	rs2270769	0.051760645	0.006415633	0.50780452	0.31446956	-0.303142042	0.443753775	0.04745998	-0.082129762	0.153024732	0.157614675	0.0712734	0.081026839	0.046202492	0.003674296	0.934169653	0.990835033	Bacteria.Bacteroidetes.Bacteroidia.Bacteroidales.Porphyromonadaceae.Parabacteroides	DYNLT2B
429747	ENSG00000213123	rs2270769	0.338232693	0.763055471	0.369373703	0.013799962	-0.190305278	0.059021023	0.085778707	-0.229194071	0.197275475	0.194969165	0.09490598	0.090589915	0.336874322	0.328774926	0.853057071	0.586888906	Bacteria.Firmicutes.Clostridia.Clostridiales.Lachnospiraceae..Eubacterium..xylanophilum.group	DYNLT2B
429748	ENSG00000213123	rs2270769	0.278257516	0.150831168	0.617473334	0.739779373	-0.229381143	0.348074642	-0.038224297	0.029448646	0.209815458	0.239477932	0.076173329	0.088289544	0.243945561	0.089059468	0.970184809	0.936820247	Bacteria.Proteobacteria.Betaproteobacteria.Burkholderiales	DYNLT2B
429749	ENSG00000213123	rs2270769	0.041732852	0.130527134	0.216956266	0.688525551	-0.615634169	0.509244636	0.086389566	-0.030771684	0.296458062	0.332603185	0.069301038	0.076427726	0.329970933	0.23346669	0.999785669	0.999420701	Bacteria.Firmicutes.Clostridia.Clostridiales.Ruminococcaceae.Faecalibacterium	DYNLT2B
429750	ENSG00000213123	rs2270769	0.017575528	0.000372567	0.90404055	0.035524582	-0.357037306	0.594902043	-0.006954657	0.116987612	0.146590975	0.158560965	0.057465604	0.054505063	0.026787473	0.000390174	0.870972475	0.834246709	Bacteria.Fusobacteria.Fusobacteriia.Fusobacteriales	DYNLT2B
429751	ENSG00000213123	rs2270769	0.236109207	0.130934038	0.624811555	0.672107668	-0.236990477	0.339894799	-0.034836623	0.034545103	0.198209634	0.222234572	0.070900344	0.08125322	0.1905032	0.07243264	0.943988959	0.933192521	Bacteria.Proteobacteria.Betaproteobacteria.Burkholderiales.Alcaligenaceae	DYNLT2B
429752	ENSG00000213123	rs2270769	0.395772183	0.039357743	0.681647964	0.896279782	-0.208544818	0.412803338	0.037995105	0.009415261	0.243978483	0.196370058	0.092212988	0.071946085	0.442650004	0.061312748	0.984987993	0.979204363	Bacteria.Proteobacteria.Deltaproteobacteria.Desulfovibrionales.Desulfovibrionaceae.Desulfovibrio	DYNLT2B
429753	ENSG00000213123	rs2270769	0.048573642	0.029466382	0.545881279	0.773149544	-0.321435952	0.412972602	0.043412733	-0.02191073	0.159956435	0.185560592	0.071510826	0.075699583	0.063621316	0.01557805	0.997466038	0.996556542	Bacteria.Bacteroidetes.Bacteroidia.Bacteroidales.Rikenellaceae	DYNLT2B
429754	ENSG00000213123	rs2270769	0.592443798	0.307316422	0.059598812	0.014242506	-0.102936384	0.178398573	0.175096691	-0.243688952	0.19136114	0.173399861	0.091350083	0.096785587	0.419379873	0.147014627	0.950146129	0.973105641	Bacteria.Firmicutes.Clostridia.Clostridiales.Ruminococcaceae.Ruminiclostridium.9	DYNLT2B
429755	ENSG00000213123	rs2270769	0.49931195	0.885686337	0.685885664	0.167955215	-0.195066562	0.043456105	0.054137348	-0.196526378	0.287150603	0.301106099	0.133266773	0.140967369	0.530367699	0.389990347	0.998922721	0.998920199	Bacteria.Firmicutes.Clostridia.Clostridiales.Lachnospiraceae..Eubacterium..ventriosum.group	DYNLT2B
429756	ENSG00000213123	rs2270769	0.031463669	0.009278521	0.26396505	0.315479396	-0.348094283	0.476141556	0.096793472	-0.090897668	0.158370405	0.177642529	0.085911693	0.089865775	0.041808194	0.006313946	0.882952099	0.837808523	Bacteria.Firmicutes.Clostridia.Clostridiales.Lachnospiraceaencultured	DYNLT2B
429757	ENSG00000213123	rs2270769	0.477592271	0.301522884	0.824995758	0.153685102	-0.454473058	-1.031666578	0.024956039	0.249183358	0.636295709	0.990721917	0.112412216	0.172656583	0.987348183	0.666654841	0.996576058	0.740717469	Bacteria.Firmicutes.Clostridia.Clostridiales	DYNLT2B
429758	ENSG00000213123	rs2270769	0.774032635	0.302360699	0.221833717	0.375919101	-0.069291353	0.239632496	0.148367092	-0.109261991	0.240357803	0.230524395	0.120299688	0.122564746	0.455875814	0.132674734	0.999550585	0.940419146	Bacteria.Firmicutes.Clostridia.Clostridiales.Lachnospiraceae.Lachnospiraceae.ND3007.group	DYNLT2B
429759	ENSG00000213123	rs2270769	0.345388811	0.996966257	0.708433894	0.091830451	-0.255975359	-0.001071004	-0.035606072	0.182446001	0.269341288	0.280611975	0.094803002	0.106648913	0.578274165	0.556742448	0.996108676	0.923851005	Bacteria.Firmicutes.Clostridia.Clostridiales.Lachnospiraceae..Ruminococcus..gnavus.group	DYNLT2B
429760	ENSG00000213123	rs2270769	0.068994097	0.053372873	0.917178231	0.867893719	-0.313225843	0.377196852	0.009518154	0.017383475	0.169438497	0.191748793	0.091180769	0.104103052	0.12990373	0.04834279	0.998793879	0.998376616	Bacteria.Firmicutes.Clostridia.Clostridiales.Lachnospiraceae.Blautia	DYNLT2B
429761	ENSG00000213123	rs2270769	0.021982056	0.005299342	0.280198796	0.121767273	-0.41854224	0.659529261	-0.084646946	0.12585374	0.178396434	0.228697082	0.077742832	0.080286621	0.072792078	0.00863008	0.973651245	0.997803387	Bacteria.Actinobacteria.Actinobacteria.Micrococcales	DYNLT2B
429762	ENSG00000213123	rs2270769	0.030090772	0.005706124	0.134830035	0.267097503	-0.343262619	0.454770084	0.106876277	-0.079302816	0.154849414	0.159149408	0.070597467	0.070854596	0.033350478	0.003495388	0.972085394	0.950708623	Bacteria.Proteobacteria.Deltaproteobacteria.Desulfovibrionales.Desulfovibrionaceae	DYNLT2B
429763	ENSG00000213123	rs2270769	0.443412134	0.030601002	0.466147938	0.583902676	-0.182644471	0.5720201	0.066040537	0.047232728	0.236868815	0.258869274	0.090095013	0.085815162	0.506710941	0.064809524	0.999437234	0.984467195	Bacteria.Proteobacteria.Betaproteobacteria.Neisseriales.Neisseriaceae	DYNLT2B
429764	ENSG00000213123	rs2270769	0.02651354	0.009055121	0.321356044	0.153319426	-0.414647086	0.659242125	-0.079920595	0.118532856	0.182706601	0.245127013	0.079986055	0.082056058	0.126701652	0.020663509	0.999028109	0.997798285	Bacteria.Actinobacteria.Actinobacteria.Micrococcales.Micrococcaceae	DYNLT2B
429765	ENSG00000213123	rs2270769	0.46731183	0.03597037	0.192991319	0.707864174	-0.135497225	0.348845999	0.120602145	-0.034119285	0.185335896	0.162934857	0.091698191	0.090658488	0.338046569	0.024257802	0.719589045	0.996716587	Bacteria.Bacteroidetes.Bacteroidia.Bacteroidales.Porphyromonadaceae.Odoribacter	DYNLT2B
429766	ENSG00000213123	rs2270769	0.031066372	0.000155743	0.634576778	0.008520603	-0.334602013	0.667234704	-0.035434136	0.210243307	0.151861699	0.16627999	0.074206098	0.077525883	0.052107412	0.00039174	0.998173674	0.919494774	Bacteria.Firmicutes.Bacilli.Bacillales	DYNLT2B
429767	ENSG00000213123	rs2270769	0.592404286	0.886378005	0.669945068	0.223457105	-0.183494711	-0.057401224	-0.044865545	0.153474893	0.341084455	0.400169675	0.104792417	0.124883697	0.708015445	0.581034412	0.865434427	0.890273479	Bacteria.Firmicutes.Clostridia.Clostridiales.Lachnospiraceae..Eubacterium..rectale.group	DYNLT2B
429768	ENSG00000213123	rs2270769	0.069221842	0.021160722	0.840112885	0.3894922	-0.292859554	0.373075124	0.014902597	-0.065729814	0.158554572	0.157981172	0.073576308	0.075878718	0.074491887	0.010300713	0.845623604	0.906418779	Bacteria.Firmicutes.Clostridia.Clostridiales.Lachnospiraceae.Lachnospira	DYNLT2B
429769	ENSG00000213123	rs2270769	0.162442622	0.061787123	0.876658139	0.597735047	-0.287362412	0.357806071	-0.010202503	0.036071397	0.203413733	0.188307092	0.065480291	0.068030296	0.20894867	0.044830102	0.99617189	0.965530807	Bacteria.Proteobacteria.Gammaproteobacteria.Enterobacteriales.Enterobacteriaceae	DYNLT2B
429770	ENSG00000213123	rs2270769	0.037144453	0.009132595	0.533205442	0.928391349	-0.336195451	0.442554327	0.046698823	0.007283553	0.158045708	0.164749417	0.074549703	0.080737483	0.041263296	0.00577035	0.647534043	0.998332705	Bacteria.Firmicutes.Negativicutes.Selenomonadales.Veillonellaceae.Veillonella	DYNLT2B
429771	ENSG00000213123	rs2270769	0.09850174	0.297856989	0.765238751	0.379662919	-0.34503709	0.230244306	-0.024336223	-0.068740756	0.205889429	0.219421871	0.081163045	0.077721282	0.216662545	0.200908821	0.996423631	0.960268902	Bacteria.Bacteroidetes.Bacteroidia.Bacteroidales.Prevotellaceae.Prevotella.7	DYNLT2B
429772	ENSG00000213123	rs2270769	0.232261057	0.114774245	0.941096607	0.843867808	-0.287982465	0.371549948	0.006714292	-0.016899365	0.238862778	0.232479477	0.090521327	0.085468961	0.29174476	0.150963751	0.781356063	0.893276939	Bacteria.Firmicutes.Erysipelotrichia.Erysipelotrichales.Erysipelotrichaceae.Holdemanella	DYNLT2B
429773	ENSG00000213123	rs2270769	0.067741035	0.098911845	0.822675637	0.083881968	-0.362623555	0.291148527	0.023264087	0.170114638	0.195249651	0.173949154	0.103396639	0.096925647	0.126160444	0.057869635	0.956907709	0.949592213	Bacteria.Actinobacteria	DYNLT2B
429774	ENSG00000213123	rs2270769	0.034415063	0.00533693	0.158289024	0.199842133	-0.330853499	0.442486793	0.102508487	-0.095544715	0.15317792	0.153569618	0.071834108	0.07378137	0.037189549	0.003054496	0.998880039	0.950358135	Bacteria.Proteobacteria.Deltaproteobacteria.Desulfovibrionales.Desulfovibrionaceae.Bilophila	DYNLT2B
429775	ENSG00000213123	rs2270769	0.044513362	0.002525057	0.478287624	0.04879172	-0.305435036	0.477846431	0.054470239	-0.156600625	0.149117397	0.152164833	0.076383375	0.078007014	0.042432799	0.002055257	0.976501163	0.846328764	Bacteria.Firmicutes.Clostridia.Clostridiales.Lachnospiraceae.Coprococcus.1	DYNLT2B
429776	ENSG00000213123	rs2270769	0.017739458	0.000377381	0.916758035	0.036659581	-0.356664645	0.594596925	-0.00602624	0.116265265	0.146659003	0.158644993	0.057436892	0.054511414	0.026938264	0.000406322	0.857650918	0.834704795	Bacteria.Fusobacteria.Fusobacteriia.Fusobacteriales.Fusobacteriaceae.Fusobacterium	DYNLT2B
429777	ENSG00000213123	rs2270769	0.063635461	0.022449589	0.800686108	0.370670438	-0.288057988	0.365874868	0.021359461	-0.080373884	0.152698858	0.156516815	0.084265244	0.089168814	0.059445026	0.010476064	0.999334555	0.984995763	Bacteria.Firmicutes.Erysipelotrichia.Erysipelotrichales.Erysipelotrichaceae.Erysipelotrichaceae.UCG.003	DYNLT2B
429778	ENSG00000213123	rs2270769	0.432022432	0.042685134	0.420243915	0.702082896	-0.167953376	0.351853792	0.068585621	-0.028621254	0.212444015	0.170245426	0.084562481	0.074500344	0.332837994	0.037126835	0.882352813	0.929363147	Bacteria.Firmicutes.Clostridia.Clostridiales.Lachnospiraceae.Lachnospiraceae.UCG.010	DYNLT2B
429779	ENSG00000213123	rs2270769	0.418874551	0.179634446	0.429400692	0.965491938	-0.1780761	0.406829018	-0.067325659	0.005534148	0.218909651	0.299961222	0.084674836	0.127434409	0.474368381	0.165882755	0.995261573	0.987066592	Bacteria.Firmicutes.Clostridia.Clostridiales.Lachnospiraceae.Lachnospiraceae.UCG.008	DYNLT2B
429780	ENSG00000213123	rs2270769	0.095773081	0.039356592	0.898721879	0.260212792	-0.318555561	0.353729433	0.01078172	-0.096831627	0.188509835	0.168267655	0.084385806	0.085265838	0.14040746	0.028212942	0.970428374	0.906546295	Bacteria.Firmicutes.Clostridia.Clostridiales.Ruminococcaceae.Ruminococcaceae.UCG.003	DYNLT2B
429781	ENSG00000213123	rs2270769	0.027629754	0.006966343	0.320812236	0.191861802	-0.455069738	0.629678139	-0.09066365	0.116726098	0.202039573	0.226044568	0.090635231	0.088523051	0.047506116	0.006803001	0.998970432	0.998994847	Bacteria.Firmicutes.Erysipelotrichia.Erysipelotrichales.Erysipelotrichaceae.Erysipelatoclostridium	DYNLT2B
429782	ENSG00000213123	rs2270769	0.016167013	0.071808359	0.296598331	0.177678788	-0.448741728	0.313038415	-0.088561951	-0.113648805	0.181789141	0.171085264	0.084177738	0.08341337	0.042588343	0.039237374	0.806819472	0.924960833	Bacteria.Firmicutes.Clostridia.Clostridiales.Ruminococcaceae.Ruminococcus.2	DYNLT2B
429783	ENSG00000213123	rs2270769	0.14468222	0.040021845	0.947985574	0.822338135	-0.290553032	0.38896256	0.006027943	-0.020531718	0.196843197	0.185671378	0.092050344	0.091076339	0.13554505	0.017751926	0.968656053	0.950167126	Bacteria.Firmicutes.Clostridia.Clostridiales.Lachnospiraceae..Eubacterium..eligens.group	DYNLT2B
429784	ENSG00000213123	rs2270769	0.189273512	0.022368075	0.873062933	0.527224088	-0.281479498	0.510190745	0.012944387	0.051396132	0.212210535	0.21811572	0.080705164	0.080860256	0.25433083	0.028597883	0.999814869	0.941623084	Bacteria.Actinobacteria.Actinobacteria.Corynebacteriales.Corynebacteriaceae	DYNLT2B
429785	ENSG00000213123	rs2270769	0.415018011	0.063268855	0.353399711	0.869793571	-0.183056155	0.444714148	0.148361555	0.024879709	0.223167225	0.23540681	0.158742812	0.151189634	0.293860962	0.045549989	0.827362036	0.994989321	Bacteria.Actinobacteria.Coriobacteriia.Coriobacteriales	DYNLT2B
429786	ENSG00000213123	rs2270769	0.180682679	0.140446764	0.796425932	0.770614784	-0.36720672	0.369291722	0.020313329	0.023150012	0.271408432	0.247503703	0.078423771	0.079071762	0.280951921	0.1162853	0.902907588	0.995251343	Bacteria.Proteobacteria.Gammaproteobacteria	DYNLT2B
429787	ENSG00000213123	rs2270769	0.071849583	0.009667781	0.925571152	0.654638938	-0.288159962	0.411930027	0.00550436	0.025066811	0.157511832	0.154569009	0.05869686	0.05578245	0.072157561	0.005681023	0.818443012	0.873797844	Bacteria.Proteobacteria.Betaproteobacteria.Burkholderiales.Alcaligenaceae.Sutterella	DYNLT2B
429788	ENSG00000213123	rs2270769	0.497019792	0.705159824	0.908568608	0.348991735	-0.378347754	-0.275650676	0.012978801	0.13915772	0.553978766	0.725381763	0.112579328	0.147529609	0.869243318	0.696380526	0.890415093	0.791616065	Bacteria.Firmicutes.Clostridia.Clostridiales.Lachnospiraceae	DYNLT2B
429789	ENSG00000213123	rs2270769	0.064571878	0.002373092	0.683421153	0.101161743	-0.363838242	0.690772054	-0.03283496	0.136800626	0.193567584	0.218514769	0.08016224	0.082287723	0.13576187	0.008225596	0.998201428	0.99782309	Bacteria.Firmicutes.Bacilli.Bacillales.Staphylococcaceae.Staphylococcus	DYNLT2B
429790	ENSG00000213123	rs2270769	0.061941266	0.009198088	0.809156139	0.694000906	-0.297188229	0.44572819	-0.019002934	-0.035024518	0.156499991	0.166095098	0.078367378	0.088634316	0.065197838	0.004898772	0.907465165	0.992298668	Bacteria.Firmicutes.Clostridia.Clostridiales.Lachnospiraceae..Eubacterium..hallii.group	DYNLT2B
429791	ENSG00000213123	rs2270769	0.083686124	0.013199679	0.737395646	0.618956347	-0.328860916	0.451854062	0.024581281	-0.033700727	0.187252692	0.177396899	0.073001942	0.067443487	0.133837841	0.01837121	0.949083102	0.900877923	Bacteria.Firmicutes.Negativicutes.Selenomonadales.Veillonellaceae	DYNLT2B
429792	ENSG00000213123	rs2270769	0.039085777	0.247496128	0.382175271	0.222864454	-0.480573005	0.242907363	-0.089398834	-0.115306268	0.228281239	0.208185356	0.101615972	0.093704164	0.113471588	0.182004625	0.96081397	0.88288977	Bacteria.Firmicutes.Clostridia.Clostridiales.Ruminococcaceae.Ruminiclostridium.6	DYNLT2B
429793	ENSG00000213171	rs2293088	0.0706912	0.037470844	0.044325871	0.019163822	-0.287905365	0.324791476	-0.1749288	0.188776114	0.156713525	0.152955909	0.08532495	0.078615564	0.066032833	0.014229542	0.385136758	0.829237422	Bacteria.Actinobacteria.Actinobacteria.Bifidobacteriales.Bifidobacteriaceae	LINGO4
429794	ENSG00000213171	rs2293088	0.215375731	0.088503754	0.403426593	0.893372576	-0.203147094	0.277954276	-0.085040337	-0.015661423	0.162396629	0.160770121	0.101127189	0.116393508	0.093608002	0.025035723	0.948026682	0.962141134	Bacteria.Firmicutes.Clostridia.Clostridiales.Ruminococcaceae.Ruminiclostridium.5	LINGO4
429795	ENSG00000213171	rs2293088	0.498410806	0.574140693	0.771909072	0.623627671	-0.167439749	0.16932052	0.035398664	-0.065618676	0.245963489	0.299801129	0.121614825	0.133092605	0.526347802	0.343698599	0.955098408	0.981962125	Bacteria.Firmicutes.Clostridia.Clostridiales.Ruminococcaceae.Anaerotruncus	LINGO4
429796	ENSG00000213171	rs2293088	0.218420887	0.329554012	0.760926564	0.354757114	-0.1986736	0.185756743	0.020513607	-0.064007384	0.1598885	0.189109663	0.067141774	0.068680855	0.12982865	0.086789074	0.735994351	0.943198223	Bacteria.Firmicutes.Negativicutes.Selenomonadales.Acidaminococcaceae	LINGO4
429797	ENSG00000213171	rs2293088	0.938587387	0.346113357	0.199325312	0.844112851	0.019730158	0.265002756	0.120294422	-0.019154765	0.255110736	0.279262086	0.092785469	0.097030008	0.562487156	0.217220926	0.999586829	0.996426659	Bacteria.Firmicutes.Negativicutes.Selenomonadales.Veillonellaceae.Megasphaera	LINGO4
429798	ENSG00000213171	rs2293088	0.579022161	0.650362136	0.417359094	0.153894719	-0.115073672	0.095103982	-0.087859014	0.163873954	0.206383086	0.208865604	0.107652614	0.113605327	0.391800126	0.233309993	0.714192169	0.982679299	Bacteria.Firmicutes.Bacilli	LINGO4
429799	ENSG00000213171	rs2293088	0.873087423	0.747628737	0.410494156	0.486364474	-0.043106147	0.105446044	0.084303579	-0.078932788	0.268808863	0.326340913	0.10178084	0.112755162	0.662682562	0.376704628	0.996483139	0.869987637	Bacteria.Bacteroidetes.Bacteroidia.Bacteroidales.Porphyromonadaceae.Butyricimonas	LINGO4
429800	ENSG00000213171	rs2293088	0.275790719	0.173905773	0.088224378	0.024430449	-0.170437717	0.21473251	-0.155469357	0.245071769	0.155094079	0.156214891	0.089843593	0.106407674	0.149145101	0.040294635	0.954222673	0.781981419	Bacteria.Firmicutes.Clostridia.Clostridiales.Ruminococcaceae.Flavonifractor	LINGO4
429801	ENSG00000213171	rs2293088	0.765044417	0.211361671	0.186059744	0.474992199	-0.059652165	0.224660746	-0.099547251	0.04924865	0.198774594	0.178008288	0.074498037	0.068544818	0.503233665	0.105469589	0.951961461	0.92558861	Bacteria.Proteobacteria.Betaproteobacteria	LINGO4
429802	ENSG00000213171	rs2293088	0.187815285	0.031099677	0.817081179	0.206835363	-0.208511207	0.345417455	0.018014412	0.099725654	0.156674279	0.156802501	0.077572812	0.078225956	0.127020086	0.011333479	0.762200427	0.869357444	Bacteria.Firmicutes.Clostridia.Clostridiales.Peptostreptococcaceae	LINGO4
429803	ENSG00000213171	rs2293088	0.737307079	0.213290099	0.382766804	0.997431079	-0.079214739	0.307408411	0.08136137	0.000292864	0.235170966	0.244614623	0.092595814	0.090617051	0.523965858	0.148358416	0.999469974	0.99995319	Bacteria.Bacteroidetes.Bacteroidia.Bacteroidales.Porphyromonadaceae.Barnesiella	LINGO4
429804	ENSG00000213171	rs2293088	0.102531982	0.189063758	0.33668217	0.913751991	-0.465455694	0.299948818	-0.098705627	-0.008714943	0.281124675	0.226026161	0.101990699	0.080157232	0.27175391	0.191191643	0.999437234	0.999779617	Bacteria.Proteobacteria.Betaproteobacteria.Neisseriales.Neisseriaceae	LINGO4
429805	ENSG00000213171	rs2293088	0.295648814	0.030858509	0.95625835	0.242659652	-0.227541104	0.453156553	-0.005154543	0.102566414	0.215848492	0.205405008	0.093619725	0.086999748	0.27273171	0.039774527	0.963500502	0.971945944	Bacteria.Firmicutes.Bacilli.Lactobacillales.Carnobacteriaceae.Granulicatella	LINGO4
429806	ENSG00000213171	rs2293088	0.155188171	0.086026593	0.790701648	0.975072558	-0.237739987	0.29189138	-0.016508872	0.001800134	0.165338719	0.167484449	0.061952031	0.057391796	0.103649188	0.032366882	0.99894297	0.998882343	Bacteria.Verrucomicrobia.Verrucomicrobiae.Verrucomicrobiales.Verrucomicrobiaceae.Akkermansia	LINGO4
429807	ENSG00000213171	rs2293088	0.465168213	0.12945235	0.371759121	0.926168676	-0.136961441	0.29446318	0.080640821	-0.008387603	0.186436432	0.191775813	0.089670054	0.090168915	0.322275467	0.067778824	0.824150901	0.99827201	Bacteria.Firmicutes.Clostridia.Clostridiales.Ruminococcaceae..Eubacterium..coprostanoligenes.group	LINGO4
429808	ENSG00000213171	rs2293088	0.017077888	0.031627163	0.025909384	0.333451918	-0.422429532	0.346404755	-0.144320394	0.05373494	0.17263607	0.157758756	0.06332656	0.055150839	0.039998145	0.027168897	0.656956103	0.764735286	Bacteria.Firmicutes.Clostridia.Clostridiales.Lachnospiraceae.Tyzzerella	LINGO4
429809	ENSG00000213171	rs2293088	0.335032816	0.104102521	0.107793765	0.300402684	-0.156543319	0.258156096	-0.161259713	0.086657947	0.161198291	0.156646666	0.098911848	0.083024472	0.156739978	0.031775071	0.997048205	0.999513539	Bacteria.Firmicutes.Clostridia.Clostridiales.Lachnospiraceae.Dorea	LINGO4
429810	ENSG00000213171	rs2293088	0.387778433	0.208269233	0.762297511	0.907752632	-0.185487581	0.278939993	0.023086165	-0.008263075	0.213350909	0.219503607	0.076011626	0.071037814	0.258972931	0.098275746	0.998735039	0.999709092	Bacteria.Bacteroidetes.Bacteroidia.Bacteroidales.Prevotellaceae.Prevotella.9	LINGO4
429811	ENSG00000213171	rs2293088	0.502151582	0.467550397	0.550308341	0.539450165	-0.14025025	0.182279088	-0.060304004	0.066316199	0.207835661	0.249459253	0.10044287	0.107506322	0.316099204	0.154664247	0.993501001	0.939673573	Bacteria.Firmicutes.Erysipelotrichia.Erysipelotrichales	LINGO4
429812	ENSG00000213171	rs2293088	0.408261244	0.262219397	0.918270726	0.771689548	-0.206683943	0.250237183	0.013351403	-0.031554025	0.248339365	0.22128639	0.129617995	0.108298998	0.369340247	0.150545255	0.998330087	0.999834196	Bacteria.Actinobacteria.Coriobacteriia.Coriobacteriales.Coriobacteriaceae.Collinsella	LINGO4
429813	ENSG00000213171	rs2293088	0.401261678	0.435540271	0.385514436	0.253014746	-0.150571567	0.156397121	-0.06282578	0.092144899	0.178228489	0.19935319	0.071917591	0.079908264	0.241703198	0.154569423	0.999507593	0.935584968	Bacteria.Firmicutes.Clostridia.Clostridiales.Lachnospiraceae.Lachnoclostridium	LINGO4
429814	ENSG00000213171	rs2293088	0.68284961	0.272180081	0.38393168	0.586143837	-0.089968472	0.216985055	0.129852566	-0.078192254	0.21922713	0.195957239	0.148147167	0.14291696	0.403160111	0.129207657	0.911325283	0.989731238	Bacteria.Actinobacteria.Coriobacteriia.Coriobacteriales.Coriobacteriaceae	LINGO4
429815	ENSG00000213171	rs2293088	0.276871516	0.111981113	0.91662449	0.901010296	-0.21251779	0.306052918	-0.006904289	-0.008602259	0.193825543	0.18999254	0.065699898	0.068892703	0.239712399	0.062241021	0.998302481	0.99762474	Bacteria.Proteobacteria.Gammaproteobacteria.Enterobacteriales.Enterobacteriaceae.Escherichia.Shigella	LINGO4
429816	ENSG00000213171	rs2293088	0.889588001	0.504778141	0.020583497	0.050518095	0.025890042	0.115154253	-0.216490361	0.1548594	0.185774649	0.171703202	0.091244225	0.077743148	0.371613097	0.15341086	0.997851323	0.905123355	Bacteria.Firmicutes.Clostridia.Clostridiales.Lachnospiraceae.Fusicatenibacter	LINGO4
429817	ENSG00000213171	rs2293088	0.165663857	0.044572109	0.641674988	0.357265879	-0.287178645	0.414393675	-0.032182058	0.059430974	0.20486586	0.202369957	0.068837149	0.064105952	0.206545446	0.043649087	0.999614985	0.99936283	Bacteria.Firmicutes.Clostridia.Clostridiales.Lachnospiraceae.Tyzzerella.4	LINGO4
429818	ENSG00000213171	rs2293088	0.291995474	0.031502219	0.951930308	0.244957434	-0.229559003	0.451640498	-0.00568825	0.102290481	0.216107197	0.205528537	0.094001206	0.087193985	0.276488144	0.038287315	0.988551246	0.950695192	Bacteria.Firmicutes.Bacilli.Lactobacillales.Carnobacteriaceae	LINGO4
429819	ENSG00000213171	rs2293088	0.102978862	0.038772915	0.607839035	0.421693003	-0.271124827	0.332994773	-0.032432439	-0.046354375	0.163970507	0.157917435	0.062899224	0.057331984	0.084077187	0.013837765	0.811347261	0.87724048	Bacteria.Fusobacteria.Fusobacteriia.Fusobacteriales	LINGO4
429820	ENSG00000213171	rs2293088	0.249393487	0.202909282	0.16354453	0.122068233	1.070149342	-1.51020002	-0.220100968	0.295234361	0.920901916	1.174267383	0.156216493	0.188495373	0.999415694	0.755155184	0.990344402	0.875994936	Bacteria.Firmicutes	LINGO4
429821	ENSG00000213171	rs2293088	0.152346248	0.161717675	0.645124331	0.873361476	-0.249054603	0.257154573	-0.053585424	-0.015416831	0.171997001	0.181711877	0.115818359	0.096348846	0.142277871	0.064330329	0.824329231	0.868048281	Bacteria.Firmicutes.Clostridia.Clostridiales.Ruminococcaceae.Butyricicoccus	LINGO4
429822	ENSG00000213171	rs2293088	0.31745576	0.210813614	0.700730199	0.342003108	-0.182641564	0.225074542	-0.040580484	0.106326846	0.181312782	0.178119623	0.105127845	0.111091213	0.19101989	0.06245267	0.721779298	0.921307549	Bacteria.Firmicutes.Bacilli.Lactobacillales.Streptococcaceae.Streptococcus	LINGO4
429823	ENSG00000213171	rs2293088	0.183100007	0.063351037	0.948265986	0.573096781	-0.216257308	0.298241286	-0.004407727	-0.034999216	0.160738153	0.157922683	0.067674011	0.061801094	0.102755376	0.026047552	0.99626736	0.957759426	Bacteria.Firmicutes.Clostridia.Clostridiales.Lachnospiraceae.Lachnospiraceae.NK4A136.group	LINGO4
429824	ENSG00000213171	rs2293088	0.267990494	0.152398539	0.346960312	0.561423872	-0.183628725	0.265590641	-0.086006219	0.057341113	0.16437594	0.183440539	0.09079446	0.098240355	0.197601711	0.061948412	0.6322621	0.932690213	Bacteria.Actinobacteria.Actinobacteria	LINGO4
429825	ENSG00000213171	rs2293088	0.180170382	0.032167704	0.906530506	0.276451625	-0.22002448	0.358683169	-0.008925579	0.082970264	0.162429971	0.163885194	0.075725437	0.075605798	0.131416926	0.016709124	0.852086581	0.968614954	Bacteria.Firmicutes.Clostridia.Clostridiales.Peptostreptococcaceae.Intestinibacter	LINGO4
429826	ENSG00000213171	rs2293088	0.776196041	0.590591164	0.361601452	0.962077842	0.122356519	0.297383207	-0.073800273	0.004614054	0.42864965	0.550080662	0.080331802	0.096675699	0.854562466	0.657899732	0.99911693	0.997690506	Bacteria.Bacteroidetes.Bacteroidia.Bacteroidales.Bacteroidaceae.Bacteroides	LINGO4
429827	ENSG00000213171	rs2293088	0.117042684	0.054196889	0.816202606	0.685550854	-0.260835478	0.373291304	-0.014661337	-0.027236391	0.164243466	0.190435838	0.062826587	0.06697074	0.07184425	0.018649836	0.95477287	0.96414545	Bacteria.Firmicutes.Negativicutes.Selenomonadales.Veillonellaceae.Dialister	LINGO4
429828	ENSG00000213171	rs2293088	0.223657343	0.485969175	0.901926116	0.353156815	-0.197517172	0.144272134	0.008251814	-0.068625383	0.160791547	0.205904692	0.066706469	0.073390002	0.152085541	0.129201532	0.878143548	0.909212315	Bacteria.Firmicutes.Negativicutes.Selenomonadales.Acidaminococcaceae.Phascolarctobacterium	LINGO4
429829	ENSG00000213171	rs2293088	0.160783449	0.06721794	0.997758472	0.948577013	-0.22586573	0.294585506	-0.000227537	0.005065074	0.159241581	0.158305415	0.080686633	0.078237629	0.094348445	0.025118434	0.999923268	0.961528557	Bacteria.Firmicutes.Clostridia.Clostridiales.Lachnospiraceae.Coprococcus.1	LINGO4
429830	ENSG00000213171	rs2293088	0.684712958	0.199830003	0.216008019	0.389785226	-0.080280127	0.221357955	-0.092861006	0.0582473	0.196843411	0.170931979	0.074336998	0.067282686	0.403091091	0.108223736	0.938500455	0.895915325	Bacteria.Proteobacteria.Betaproteobacteria.Burkholderiales	LINGO4
429831	ENSG00000213171	rs2293088	0.645321122	0.638797564	0.362376273	0.885167237	0.246448864	0.224243376	-0.116248958	0.016575256	0.532987022	0.475537319	0.126743012	0.114326612	0.78618823	0.690764404	0.877993233	0.99665811	Bacteria.Proteobacteria	LINGO4
429832	ENSG00000213171	rs2293088	0.511606083	0.098654476	0.965535802	0.359578579	-0.22873943	0.632267999	-0.003550697	-0.077065968	0.346620592	0.377459633	0.081865763	0.083531702	0.717802973	0.199527416	0.999785669	0.999420701	Bacteria.Firmicutes.Clostridia.Clostridiales.Ruminococcaceae.Faecalibacterium	LINGO4
429833	ENSG00000213171	rs2293088	0.930312869	0.360067259	0.098213748	0.371124211	-0.017536051	0.187614227	0.193737546	-0.099315759	0.199759917	0.203563103	0.115505466	0.110288606	0.482138167	0.145848809	0.679904646	0.987554159	Bacteria.Firmicutes.Clostridia.Clostridiales.Family.XIII	LINGO4
429834	ENSG00000213171	rs2293088	0.079571776	0.044534741	0.254183375	0.387198851	-0.30812895	0.357202449	0.084895537	-0.059651949	0.173042961	0.174408975	0.073804866	0.06852846	0.084732427	0.020844763	0.997466038	0.994193156	Bacteria.Bacteroidetes.Bacteroidia.Bacteroidales.Rikenellaceae	LINGO4
429835	ENSG00000213171	rs2293088	0.424994522	0.202591846	0.415129014	0.646829301	-0.148765106	0.253263147	0.074608903	-0.039745134	0.185316904	0.19678656	0.090978881	0.086350207	0.278152064	0.081082669	0.911591624	0.890818148	Bacteria.Firmicutes.Clostridia.Clostridiales.Ruminococcaceae.Ruminococcaceae.UCG.005	LINGO4
429836	ENSG00000213171	rs2293088	0.383053251	0.072178471	0.581188096	0.555274741	-0.178597239	0.394259633	0.047450991	0.050369885	0.203381213	0.215762659	0.085591888	0.08495521	0.232491538	0.04099381	0.999305535	0.989974535	Bacteria.Proteobacteria.Gammaproteobacteria.Pseudomonadales.Pseudomonadaceae.Pseudomonas	LINGO4
429837	ENSG00000213171	rs2293088	0.070637567	0.03744066	0.044214582	0.019201194	-0.287968915	0.324846176	-0.175031105	0.188733955	0.156717508	0.152956629	0.085328703	0.078623448	0.066130577	0.014215554	0.386166202	0.82633884	Bacteria.Actinobacteria.Actinobacteria.Bifidobacteriales.Bifidobacteriaceae.Bifidobacterium	LINGO4
429838	ENSG00000213171	rs2293088	0.119432856	0.050561862	0.562305879	0.62799551	-0.248023571	0.310132927	-0.049125172	-0.03715578	0.157213119	0.155724616	0.084354774	0.076322729	0.086601667	0.019147934	0.999334555	0.984995763	Bacteria.Firmicutes.Erysipelotrichia.Erysipelotrichales.Erysipelotrichaceae.Erysipelotrichaceae.UCG.003	LINGO4
429839	ENSG00000213171	rs2293088	0.479955588	0.684954732	0.180163358	0.063627851	-0.121607038	0.080478785	0.11366202	-0.15371038	0.171179787	0.197490749	0.083908013	0.081479107	0.309755063	0.202739752	0.784523155	0.916976133	Bacteria.Firmicutes.Clostridia.Clostridiales.Ruminococcaceae.Ruminococcus.2	LINGO4
429840	ENSG00000213171	rs2293088	0.042942912	0.035109708	0.094706361	0.504432115	-0.354573275	0.354659277	0.115112789	-0.047630459	0.171780978	0.164851114	0.067895783	0.070962569	0.054075531	0.022233535	0.762175594	0.996677764	Bacteria.Bacteroidetes.Bacteroidia.Bacteroidales.Porphyromonadaceae	LINGO4
429841	ENSG00000213171	rs2293088	0.961042812	0.507351432	0.416230077	0.825017419	-0.015452508	0.2457785	-0.086954165	0.024508346	0.315159086	0.368704724	0.106284758	0.110409522	0.765789383	0.402756693	0.996108676	0.998901623	Bacteria.Firmicutes.Clostridia.Clostridiales.Lachnospiraceae..Ruminococcus..gnavus.group	LINGO4
429842	ENSG00000213171	rs2293088	0.094839964	0.150857699	0.328872696	0.707362211	-0.370027238	0.343997101	-0.086857327	0.033453655	0.218339561	0.23668817	0.088299726	0.088729848	0.168669649	0.116426535	0.815783163	0.917224341	Bacteria.Firmicutes.Clostridia.Clostridiales.Ruminococcaceae.Ruminococcaceae.UCG.014	LINGO4
429843	ENSG00000213171	rs2293088	0.191209646	0.108327609	0.053545839	0.499415565	-0.202971592	0.252009684	-0.121008569	0.041287764	0.153701322	0.154814044	0.061560819	0.060792992	0.111698691	0.038783642	0.894464543	0.991974206	Bacteria.Proteobacteria.Betaproteobacteria.Burkholderiales.Alcaligenaceae.Parasutterella	LINGO4
429844	ENSG00000213171	rs2293088	0.359311179	0.113047459	0.994017231	0.622601243	-0.221102629	0.392719193	-0.000544385	-0.035746032	0.239518659	0.24453188	0.072325996	0.072288494	0.40352949	0.103143971	0.928033661	0.995251343	Bacteria.Proteobacteria.Gammaproteobacteria	LINGO4
429845	ENSG00000213171	rs2293088	0.234720171	0.027890249	0.879243609	0.233020203	-0.26498332	0.539634576	-0.017459331	0.13258946	0.220958293	0.239999869	0.114473813	0.110155178	0.29450655	0.034425872	0.999274386	0.998480911	Bacteria.Firmicutes.Clostridia.Clostridiales.Ruminococcaceae.Ruminococcaceae.UCG.013	LINGO4
429846	ENSG00000213171	rs2293088	0.540393987	0.319824974	0.7287523	0.020756732	-0.151999649	-0.279502357	0.030286898	-0.23128904	0.246985359	0.278840993	0.086965996	0.09762006	0.600778338	0.277685451	0.998986731	0.998377846	Bacteria.Firmicutes.Clostridia.Clostridiales.Family.XI.Anaerococcus	LINGO4
429847	ENSG00000213171	rs2293088	0.21186292	0.462296046	0.827151805	0.29197013	-0.272517754	0.154446361	-0.018420454	-0.092397603	0.216167338	0.208885404	0.084025562	0.086978638	0.305476843	0.23665467	0.997152221	0.990360691	Bacteria.Firmicutes.Clostridia.Clostridiales.Family.XI	LINGO4
429848	ENSG00000213171	rs2293088	0.671548149	0.875809169	0.300213557	0.020918053	-0.085791437	0.029921302	-0.0790252	0.168019561	0.201423702	0.190713112	0.075681894	0.071009308	0.376198764	0.255637637	0.974757503	0.969189617	Bacteria.Firmicutes.Clostridia.Clostridiales.Ruminococcaceae.Subdoligranulum	LINGO4
429849	ENSG00000213171	rs2293088	0.67828906	0.733013323	0.308985407	0.249913337	0.165470891	-0.142911036	-0.148207722	0.145062315	0.397149506	0.417177677	0.14455676	0.124969847	0.813140204	0.576353281	0.99967607	0.999141757	Bacteria.Firmicutes.Negativicutes.Selenomonadales	LINGO4
429850	ENSG00000213171	rs2293088	0.770189634	0.407762929	0.097248294	0.19288367	-0.054574519	0.164234385	-0.142071426	0.096733667	0.186051062	0.197123716	0.08445375	0.073532103	0.388326782	0.133048017	0.99786128	0.999462671	Bacteria.Firmicutes.Clostridia.Clostridiales.Lachnospiraceae.Anaerostipes	LINGO4
429851	ENSG00000213171	rs2293088	0.135257829	0.045636237	0.234469027	0.905187948	-0.234654286	0.317278626	-0.082990488	-0.008127266	0.155174525	0.155737111	0.069164698	0.067971452	0.084152346	0.015189289	0.753835896	0.937217323	Bacteria.Proteobacteria.Gammaproteobacteria.Pasteurellales.Pasteurellaceae	LINGO4
429852	ENSG00000213171	rs2293088	0.720034594	0.568087584	0.370832668	0.949505249	0.178915124	0.362965804	-0.08092564	-0.006874467	0.497056946	0.632620948	0.08981158	0.108141152	0.907849349	0.670275441	0.998947111	0.995399427	Bacteria.Bacteroidetes	LINGO4
429853	ENSG00000213171	rs2293088	0.173180047	0.046613184	0.95282165	0.503697586	-0.239359336	0.378585795	0.005213151	0.053802239	0.173832849	0.186690867	0.087779591	0.08001922	0.130535602	0.015565831	0.999989953	0.995249858	Bacteria.Firmicutes.Clostridia.Clostridiales.Christensenellaceae	LINGO4
429854	ENSG00000213171	rs2293088	0.127249426	0.044268456	0.235225786	0.896724627	-0.239560634	0.318805168	-0.082358781	-0.008813099	0.155105819	0.155460114	0.068750496	0.067636468	0.07939969	0.01521006	0.759424299	0.988675314	Bacteria.Proteobacteria.Gammaproteobacteria.Pasteurellales.Pasteurellaceae.Haemophilus	LINGO4
429855	ENSG00000213171	rs2293088	0.17391183	0.034610557	0.779515828	0.298614865	-0.266842479	0.44557712	-0.023167519	0.083626829	0.194126933	0.206523638	0.08241841	0.079822163	0.205310636	0.029706696	0.992500663	0.954325757	Bacteria.Firmicutes.Clostridia.Clostridiales.Ruminococcaceae.Ruminococcus.1	LINGO4
429856	ENSG00000213171	rs2293088	0.503913244	0.818294265	0.02389762	0.196075503	0.151473894	0.058106788	0.262059985	-0.156252681	0.225399037	0.251917874	0.113339891	0.119639288	0.423401482	0.318792017	0.584319155	0.978883571	Bacteria.Firmicutes.Clostridia.Clostridiales.Family.XIII.Family.XIII.AD3011.group	LINGO4
429857	ENSG00000213171	rs2293088	0.910018419	0.520108389	0.645908798	0.908435096	-0.048791598	0.380172351	-0.042335634	-0.013615788	0.430072462	0.587920962	0.091721321	0.117931622	0.925991348	0.672021951	0.956359196	0.942918039	Bacteria.Firmicutes.Clostridia.Clostridiales.Ruminococcaceae	LINGO4
429858	ENSG00000213171	rs2293088	0.404002238	0.390231946	0.590354062	0.170023875	-0.159085137	0.161535968	-0.05539871	0.147263025	0.189411854	0.186770536	0.102407507	0.10615249	0.267169581	0.1121502	0.639521458	0.910444892	Bacteria.Firmicutes.Bacilli.Lactobacillales	LINGO4
429859	ENSG00000213171	rs2293088	0.345222594	0.152387072	0.257329452	0.742755102	-0.164223927	0.260883391	0.0704993	-0.021644327	0.172739055	0.180184176	0.061700338	0.065670877	0.191079209	0.045616348	0.626983535	0.878197235	Bacteria.Proteobacteria.Betaproteobacteria.Burkholderiales.Alcaligenaceae.Sutterella	LINGO4
429860	ENSG00000213171	rs2293088	0.692266319	0.366542089	0.143730475	0.259410488	-0.074296039	0.173330164	0.131153117	-0.104199731	0.186898558	0.190635996	0.088639321	0.091598026	0.429231742	0.125029914	0.712928679	0.964749521	Bacteria.Bacteroidetes.Bacteroidia.Bacteroidales.Porphyromonadaceae.Odoribacter	LINGO4
429861	ENSG00000213171	rs2293088	0.253479901	0.11399946	0.736828887	0.741446268	-0.290484743	0.343292442	-0.037431559	0.030250952	0.252158494	0.214331019	0.110916131	0.091302053	0.340695798	0.097011155	0.99946547	0.972078348	Bacteria.Firmicutes.Erysipelotrichia.Erysipelotrichales.Erysipelotrichaceae..Clostridium..innocuum.group	LINGO4
429862	ENSG00000213171	rs2293088	0.079792459	0.044623272	0.255301822	0.387992705	-0.307863489	0.357035886	0.08475952	-0.059576622	0.17302365	0.174402308	0.073862023	0.068557149	0.084867379	0.021077924	0.997528932	0.993985312	Bacteria.Bacteroidetes.Bacteroidia.Bacteroidales.Rikenellaceae.Alistipes	LINGO4
429863	ENSG00000213171	rs2293088	0.335049213	0.396663933	0.913595401	0.876631717	-0.240141959	0.249192413	-0.009944255	-0.015390591	0.247291268	0.29208644	0.091297619	0.098756426	0.41146968	0.255808336	0.986439568	0.979204363	Bacteria.Proteobacteria.Deltaproteobacteria.Desulfovibrionales.Desulfovibrionaceae.Desulfovibrio	LINGO4
429864	ENSG00000213171	rs2293088	0.969270158	0.880253001	0.532681993	0.554333505	-0.014224224	0.065106471	-0.06650504	0.065490967	0.367835339	0.430503599	0.10603223	0.110195776	0.810123421	0.579340018	0.837364808	0.89747881	Bacteria.Firmicutes.Clostridia.Clostridiales.Lachnospiraceae..Eubacterium..rectale.group	LINGO4
429865	ENSG00000213171	rs2293088	0.273602921	0.107711967	0.836799856	0.787138206	-0.214058253	0.327862922	0.019239052	0.025200265	0.193893724	0.201053586	0.0930305	0.092945751	0.168162795	0.042168083	0.999550314	0.996901429	Bacteria.Proteobacteria.Gammaproteobacteria.Pseudomonadales	LINGO4
429866	ENSG00000213171	rs2293088	0.160773874	0.053108804	0.869584708	0.577091972	-0.231173971	0.334166197	0.0135458	-0.045857843	0.162980253	0.169680393	0.082182408	0.081827957	0.11370027	0.022924511	0.922061391	0.887993956	Bacteria.Firmicutes.Clostridia.Clostridiales.Lachnospiraceaencultured	LINGO4
429867	ENSG00000213171	rs2293088	0.24666127	0.091535125	0.502833629	0.91750146	-0.195683177	0.29193764	-0.056831852	0.008130101	0.167412545	0.170493699	0.084353636	0.078189947	0.151450558	0.027204514	0.875019935	0.998318077	Bacteria.Firmicutes.Clostridia.Clostridiales.Lachnospiraceae..Eubacterium..hallii.group	LINGO4
429868	ENSG00000213171	rs2293088	0.720042044	0.56808546	0.370837341	0.949498599	0.178910296	0.362968399	-0.080925007	-0.006875411	0.497057355	0.632621988	0.089811761	0.10814175	0.906199841	0.669690943	0.998912436	0.995383189	Bacteria.Bacteroidetes.Bacteroidia.Bacteroidales	LINGO4
429869	ENSG00000213171	rs2293088	0.159272203	0.082709801	0.829334902	0.948599876	-0.235386355	0.295082824	-0.013407973	0.003714208	0.165345642	0.167475919	0.061956063	0.057397044	0.103573446	0.03184473	0.998409995	0.996467843	Bacteria.Verrucomicrobia	LINGO4
429870	ENSG00000213171	rs2293088	0.891659585	0.190125793	0.058938044	0.892687564	0.028287611	0.322699265	0.179479977	-0.014025445	0.206884992	0.243761465	0.093387052	0.103565673	0.552817909	0.111686436	0.998768023	0.999934415	Bacteria.Firmicutes.Clostridia.Clostridiales.Ruminococcaceae.Ruminococcaceae.NK4A214.group	LINGO4
429871	ENSG00000213171	rs2293088	0.169205855	0.059455999	0.544936306	0.997265965	-0.220820538	0.323189536	0.055566532	-0.000300103	0.158866141	0.168514849	0.091315358	0.087248898	0.115085488	0.017850277	0.826781148	0.999116829	Bacteria.Firmicutes.Clostridia.Clostridiales.Ruminococcaceaencultured	LINGO4
429872	ENSG00000213171	rs2293088	0.322567571	0.295531323	0.913637964	0.706070908	-0.205767087	0.232355143	-0.010570273	0.034245685	0.206455744	0.220361087	0.097093079	0.090411743	0.294257732	0.156904821	0.998793879	0.998019463	Bacteria.Firmicutes.Clostridia.Clostridiales.Lachnospiraceae.Blautia	LINGO4
429873	ENSG00000213171	rs2293088	0.490265457	0.137912747	0.265831633	0.477039612	-0.125795265	0.247014286	-0.074638581	0.044998134	0.181323114	0.164476456	0.066509284	0.062921397	0.292105669	0.074857438	0.943988959	0.914289515	Bacteria.Proteobacteria.Betaproteobacteria.Burkholderiales.Alcaligenaceae	LINGO4
429874	ENSG00000213171	rs2293088	0.10295405	0.038744088	0.610428943	0.416923864	-0.27137393	0.333100546	-0.032201313	-0.046824237	0.16410909	0.157943458	0.062905354	0.057319335	0.084002569	0.014275709	0.797920512	0.8806471	Bacteria.Fusobacteria.Fusobacteriia.Fusobacteriales.Fusobacteriaceae.Fusobacterium	LINGO4
429875	ENSG00000213171	rs2293088	0.439108209	0.354115948	0.401436007	0.242642303	-0.145368593	0.17437837	0.057908954	-0.090617333	0.186750281	0.186859766	0.068571167	0.076861338	0.280816931	0.132160506	0.99830237	0.997282036	Bacteria.Firmicutes.Clostridia.Clostridiales.Clostridiaceae.1.Clostridium.sensu.stricto.1	LINGO4
429876	ENSG00000213171	rs2293088	0.011725166	0.037224216	0.030014968	0.115069452	-0.546134642	0.540737767	-0.20010303	0.148362071	0.210669194	0.254311706	0.090225522	0.092907372	0.066311582	0.056181666	0.438964223	0.785154398	Bacteria.Firmicutes.Erysipelotrichia.Erysipelotrichales.Erysipelotrichaceae.Faecalitalea	LINGO4
429877	ENSG00000213171	rs2293088	0.262475811	0.151902277	0.140426433	0.064329864	0.723067291	-1.10029385	-0.188872205	0.26535451	0.639760159	0.759026757	0.126577804	0.141041434	0.787358844	0.454735786	0.876277026	0.673626995	Bacteria.Firmicutes.Clostridia.Clostridiales.Lachnospiraceae	LINGO4
429878	ENSG00000213171	rs2293088	0.272147336	0.179858067	0.171657075	0.1354067	-0.176656291	0.222273865	0.091883452	-0.09960886	0.159525701	0.163971285	0.06648989	0.065895874	0.131107106	0.059578055	0.99994518	0.999865593	Bacteria.Bacteroidetes.Bacteroidia.Bacteroidales.Prevotellaceae	LINGO4
429879	ENSG00000213171	rs2293088	0.341607298	0.060869849	0.935193887	0.378458319	-0.22057876	0.426454532	0.008893888	0.092971226	0.230272418	0.223621707	0.108963602	0.104850432	0.302568273	0.045308786	0.999550585	0.940419146	Bacteria.Firmicutes.Clostridia.Clostridiales.Lachnospiraceae.Lachnospiraceae.ND3007.group	LINGO4
429880	ENSG00000213171	rs2293088	0.351848646	0.391851242	0.214778665	0.241695872	0.705888103	-0.89105221	-0.164271448	0.201147554	0.752835809	1.033796607	0.131146448	0.170266586	0.987348183	0.710340524	0.996576058	0.782490874	Bacteria.Firmicutes.Clostridia.Clostridiales	LINGO4
429881	ENSG00000213171	rs2293088	0.085202957	0.041217127	0.277673387	0.380980024	-0.301440982	0.361603747	-0.0902867	0.06403906	0.172499082	0.173675291	0.082484226	0.072606983	0.083655277	0.016909435	0.685663415	0.905489061	Bacteria.Firmicutes.Clostridia.Clostridiales.Lachnospiraceae.Lachnospira	LINGO4
429882	ENSG00000213171	rs2293088	0.195673119	0.073512183	0.095473943	0.264248402	-0.20419579	0.282522572	0.120340205	-0.080957539	0.156205841	0.155352945	0.071147479	0.071899126	0.108170745	0.021444118	0.996546716	0.994860843	Bacteria.Firmicutes.Clostridia.Clostridiales.Ruminococcaceae.Ruminococcaceae.UCG.002	LINGO4
429883	ENSG00000213171	rs2293088	0.794946952	0.839431224	0.265416988	0.118557299	-0.056050038	0.045045954	0.106592011	-0.149612742	0.214795857	0.221441103	0.094899352	0.094605127	0.53265116	0.349372803	0.838501131	0.81535349	Bacteria.Firmicutes.Clostridia.Clostridiales.Lachnospiraceae..Eubacterium..xylanophilum.group	LINGO4
429884	ENSG00000213171	rs2293088	0.910027529	0.821030299	0.267310743	0.471508191	-0.026882599	0.084613151	0.091838825	-0.085303517	0.236980174	0.372543605	0.08209206	0.117791559	0.543911098	0.466460948	0.556277468	0.814616284	Bacteria.Firmicutes.Erysipelotrichia.Erysipelotrichales.Erysipelotrichaceae.Holdemanella	LINGO4
429885	ENSG00000213171	rs2293088	0.347851207	0.094658037	0.662801316	0.883186172	-0.177009687	0.292511332	0.035449231	0.010487803	0.187212319	0.172503121	0.080930435	0.071103205	0.1999327	0.043827159	0.998970432	0.998994847	Bacteria.Firmicutes.Erysipelotrichia.Erysipelotrichales.Erysipelotrichaceae.Erysipelatoclostridium	LINGO4
429886	ENSG00000213171	rs2293088	0.511654458	0.476047298	0.46785332	0.484772057	-0.132038005	0.174764289	-0.069996751	0.073388664	0.200106964	0.243823312	0.095859992	0.10445207	0.29488462	0.131044398	0.999513786	0.954827989	Bacteria.Firmicutes.Erysipelotrichia.Erysipelotrichales.Erysipelotrichaceae	LINGO4
429887	ENSG00000213171	rs2293088	0.59210318	0.164054966	0.331887518	0.717762688	-0.106353926	0.248508505	0.070855439	-0.021020877	0.197532209	0.176595668	0.07248584	0.057908281	0.332787204	0.078265978	0.937318069	0.997412515	Bacteria.Proteobacteria.Gammaproteobacteria.Enterobacteriales.Enterobacteriaceae.Citrobacter	LINGO4
429888	ENSG00000213171	rs2293088	0.105880171	0.126805502	0.488807424	0.773386548	-0.311128739	0.287489433	-0.073002764	-0.035877646	0.189777495	0.185916612	0.104873247	0.124087379	0.105295691	0.05346705	0.998173674	0.994266973	Bacteria.Firmicutes.Bacilli.Bacillales	LINGO4
429889	ENSG00000213171	rs2293088	0.726892596	0.180962875	0.070932166	0.998855945	0.081001022	0.362417797	0.196003874	0.000160953	0.230936273	0.268043383	0.106782966	0.11182682	0.61922876	0.148247755	0.968970412	0.999955656	Bacteria.Firmicutes.Clostridia.Clostridiales.Lachnospiraceae..Eubacterium..ventriosum.group	LINGO4
429890	ENSG00000213171	rs2293088	0.26337801	0.339556653	0.765730631	0.926650191	-0.274509381	0.265403186	-0.031811236	-0.010611254	0.243346101	0.275884407	0.106322395	0.114824792	0.258253354	0.208177399	0.998201428	0.99782309	Bacteria.Firmicutes.Bacilli.Bacillales.Staphylococcaceae.Staphylococcus	LINGO4
429891	ENSG00000213171	rs2293088	0.087151596	0.047605599	0.029725205	0.150392064	-0.269169733	0.310632693	0.139332931	-0.091580031	0.155012235	0.15389259	0.062709549	0.062938926	0.063842556	0.016391238	0.934169653	0.990835033	Bacteria.Bacteroidetes.Bacteroidia.Bacteroidales.Porphyromonadaceae.Parabacteroides	LINGO4
429892	ENSG00000213171	rs2293088	0.179943329	0.048386732	0.931549998	0.509949993	-0.237200227	0.376790685	0.007369208	0.052318712	0.175017196	0.187342112	0.0854666	0.078970184	0.133927513	0.015711677	0.999417824	0.997023453	Bacteria.Firmicutes.Clostridia.Clostridiales.Christensenellaceae.Christensenellaceae.R.7.group	LINGO4
429893	ENSG00000213171	rs2293088	0.126282709	0.176009159	0.661260838	0.471127356	-0.259605928	0.230687293	0.031282803	0.049046438	0.167649321	0.168653762	0.071071762	0.067667514	0.128288679	0.06539676	0.942193233	0.915747216	Bacteria.Firmicutes.Clostridia.Clostridiales.Lachnospiraceae.Roseburia	LINGO4
429894	ENSG00000213171	rs2293088	0.008402351	0.001416802	0.005547006	0.002410639	-0.445818896	0.601493245	-0.236568601	0.266383558	0.164080898	0.180532396	0.082497111	0.084407091	0.023913643	0.001610232	0.778709589	0.556844288	Bacteria.Firmicutes.Clostridia.Clostridiales.Lachnospiraceae..Eubacterium..eligens.group	LINGO4
429895	ENSG00000213171	rs2293088	0.086973042	0.034130725	0.012805793	0.04812349	-0.264620936	0.329979127	0.173556581	-0.141679726	0.152304557	0.152523247	0.067828512	0.070358645	0.064178135	0.013236933	0.972085394	0.950708623	Bacteria.Proteobacteria.Deltaproteobacteria.Desulfovibrionales.Desulfovibrionaceae	LINGO4
429896	ENSG00000213171	rs2293088	0.296886375	0.225059656	0.756236787	0.287930549	-0.190120485	0.217517473	-0.032641994	0.118418517	0.180817358	0.177615798	0.104716139	0.110535836	0.178677825	0.061369029	0.742854169	0.955303348	Bacteria.Firmicutes.Bacilli.Lactobacillales.Streptococcaceae	LINGO4
429897	ENSG00000213171	rs2293088	0.181665035	0.132427593	0.834183592	0.592645332	-0.21338094	0.248442572	0.017660234	0.036904863	0.158073614	0.163080609	0.084028909	0.068644461	0.109915895	0.043553719	0.760499239	0.966547011	Bacteria.Firmicutes.Negativicutes.Selenomonadales.Veillonellaceae.Veillonella	LINGO4
429898	ENSG00000213171	rs2293088	0.796577938	0.499317582	0.179831573	0.033457773	0.063167732	-0.182118429	0.128152258	-0.227558501	0.244058401	0.268093645	0.094532004	0.10477172	0.469697349	0.179377931	0.970727297	0.997803387	Bacteria.Actinobacteria.Actinobacteria.Micrococcales	LINGO4
429899	ENSG00000213171	rs2293088	0.425224119	0.866512956	0.844159911	0.281374887	-0.18418905	0.045505025	0.016266254	-0.103554446	0.229558921	0.269666678	0.082423238	0.095343056	0.429460236	0.380786864	0.996423631	0.941210036	Bacteria.Bacteroidetes.Bacteroidia.Bacteroidales.Prevotellaceae.Prevotella.7	LINGO4
429900	ENSG00000213171	rs2293088	0.93968332	0.166182009	0.145105227	0.83992159	0.017709308	0.351241599	-0.134271802	-0.019166834	0.233150028	0.250878082	0.091063496	0.09451481	0.656637684	0.158226104	0.995261573	0.984587444	Bacteria.Firmicutes.Clostridia.Clostridiales.Lachnospiraceae.Lachnospiraceae.UCG.008	LINGO4
429901	ENSG00000213171	rs2293088	0.851247301	0.631775241	0.24148096	0.102344319	0.049653243	-0.148478699	0.120100614	-0.189790253	0.263742514	0.308386351	0.101615398	0.114565097	0.636158792	0.303633144	0.999028109	0.997798285	Bacteria.Actinobacteria.Actinobacteria.Micrococcales.Micrococcaceae	LINGO4
429902	ENSG00000213171	rs2293088	0.720585886	0.563904929	0.022472019	0.332066524	0.074343409	0.142738406	0.229110432	-0.106456556	0.20696457	0.24611047	0.098027644	0.108946765	0.46135057	0.225837303	0.950146129	0.992258538	Bacteria.Firmicutes.Clostridia.Clostridiales.Ruminococcaceae.Ruminiclostridium.9	LINGO4
429903	ENSG00000213171	rs2293088	0.869238701	0.439228503	0.1004963	0.032401084	0.034551503	-0.226117883	0.160131542	-0.247716422	0.209064254	0.290562974	0.096129804	0.113342081	0.526051516	0.266879751	0.940017368	0.761623694	Bacteria.Firmicutes.Clostridia.Clostridiales.Ruminococcaceae.Ruminiclostridium.6	LINGO4
429904	ENSG00000213171	rs2293088	0.188102699	0.074086014	0.744253357	0.591386658	-0.26423555	0.359685013	0.021220571	-0.033806527	0.198676269	0.198186314	0.064776471	0.062667652	0.229219992	0.050790853	0.992600611	0.965530807	Bacteria.Proteobacteria.Gammaproteobacteria.Enterobacteriales.Enterobacteriaceae	LINGO4
429905	ENSG00000213171	rs2293088	0.854065828	0.711355021	0.162226383	0.020358342	0.044131338	-0.082935202	0.126626039	-0.197174419	0.238993381	0.223163006	0.08958729	0.082948699	0.525282917	0.294018952	0.999814869	0.907533519	Bacteria.Actinobacteria.Actinobacteria.Corynebacteriales.Corynebacteriaceae	LINGO4
429906	ENSG00000213171	rs2293088	0.547148643	0.336135655	0.328654644	0.499006332	-0.11685588	0.214836469	-0.118920164	0.083254974	0.193099506	0.221733853	0.120840129	0.122469154	0.399546126	0.135120093	0.925664213	0.972299477	Bacteria.Actinobacteria	LINGO4
429907	ENSG00000213171	rs2293088	0.063150902	0.026157809	0.011490782	0.043512556	-0.28975923	0.347909978	0.179603631	-0.145941291	0.153311992	0.152924108	0.069077184	0.070903543	0.059783793	0.011053202	0.856133062	0.934586386	Bacteria.Proteobacteria.Deltaproteobacteria	LINGO4
429908	ENSG00000213171	rs2293088	0.685997099	0.196364909	0.364564314	0.892186086	-0.092597969	0.28349489	0.090750735	0.012372742	0.228028614	0.217208161	0.099398109	0.090934298	0.416822852	0.087464734	0.901579498	0.998264076	Bacteria.Firmicutes.Clostridia.Clostridiales.Ruminococcaceae.Ruminococcaceae.UCG.003	LINGO4
429909	ENSG00000213171	rs2293088	0.541183498	0.143885251	0.523662448	0.707901041	-0.140705317	0.361067414	0.054212574	0.033845782	0.229080795	0.244121818	0.084558681	0.089943672	0.369567028	0.085228924	0.89708055	0.929363147	Bacteria.Firmicutes.Clostridia.Clostridiales.Lachnospiraceae.Lachnospiraceae.UCG.010	LINGO4
429910	ENSG00000213171	rs2293088	0.158767163	0.062285004	0.009697348	0.056292562	-0.215394424	0.285295955	0.174999885	-0.127513677	0.151116437	0.150440598	0.065693521	0.065629689	0.096052692	0.019079515	0.998880039	0.911592816	Bacteria.Proteobacteria.Deltaproteobacteria.Desulfovibrionales.Desulfovibrionaceae.Bilophila	LINGO4
429911	ENSG00000213171	rs2293088	0.181797659	0.36619327	0.554764068	0.990019235	-0.281213283	0.247997237	0.051102795	-0.001053222	0.208388259	0.272558389	0.086079887	0.083876323	0.207142182	0.183831637	0.919750863	0.930596586	Bacteria.Firmicutes.Negativicutes.Selenomonadales.Veillonellaceae	LINGO4
429912	ENSG00000213171	rs2293088	0.408871415	0.155710752	0.811052881	0.953505252	-0.18507241	0.281205404	0.041738716	-0.009572359	0.222663441	0.195818489	0.173891391	0.163552994	0.291794211	0.084346428	0.930516582	0.996899633	Bacteria.Actinobacteria.Coriobacteriia.Coriobacteriales	LINGO4
429913	ENSG00000213171	rs2293088	0.320807696	0.262616351	0.581087115	0.312541758	-0.182216816	0.204368154	0.03650905	-0.07623554	0.182157979	0.180875948	0.065837234	0.074910421	0.225956599	0.113047022	0.998115183	0.993943049	Bacteria.Firmicutes.Clostridia.Clostridiales.Clostridiaceae.1	LINGO4
429914	ENSG00000213199	rs2853792	0.822235219	0.792519984	0.669711737	0.570785693	-0.296002955	0.21647534	0.09189548	-0.077114839	1.312261686	0.8196484	0.214478815	0.135350012	0.999415694	0.891704657	0.990344402	0.95197978	Bacteria.Firmicutes	ASIC3
429915	ENSG00000213199	rs2853792	0.132880448	0.031873036	0.616256005	0.829301873	0.267198422	-0.284767233	0.0498812	0.015715527	0.175600902	0.129881465	0.099059578	0.072604615	0.107932968	0.015207348	0.695394673	0.921307549	Bacteria.Firmicutes.Bacilli.Lactobacillales.Streptococcaceae.Streptococcus	ASIC3
429916	ENSG00000213199	rs2853792	0.034756725	0.035492091	0.12754931	0.424769138	0.469734674	-0.329437805	0.100944252	-0.040441969	0.217902394	0.153458552	0.065409761	0.050353986	0.093411997	0.038316329	0.999614985	0.99936283	Bacteria.Firmicutes.Clostridia.Clostridiales.Lachnospiraceae.Tyzzerella.4	ASIC3
429917	ENSG00000213199	rs2853792	0.219603567	0.064957783	0.536081193	0.790494813	0.224674358	-0.231930656	-0.062509367	0.017964435	0.181283473	0.123573358	0.100496498	0.06734607	0.139373863	0.019763581	0.716603848	0.896631776	Bacteria.Firmicutes.Clostridia.Clostridiales.Peptostreptococcaceae	ASIC3
429918	ENSG00000213199	rs2853792	0.234250235	0.074360787	0.780106006	0.916000355	0.233466576	-0.234552764	0.027201947	-0.006441884	0.194480285	0.12936424	0.097037648	0.060842556	0.18116454	0.035993584	0.745678717	0.955521635	Bacteria.Actinobacteria.Actinobacteria	ASIC3
429919	ENSG00000213199	rs2853792	0.146047328	0.066295272	0.794423744	0.7032885	0.254397406	-0.224006435	0.021777599	0.022229064	0.172943675	0.119959953	0.083239096	0.05810881	0.103534825	0.021946516	0.835409101	0.977100631	Bacteria.Actinobacteria.Actinobacteria.Bifidobacteriales.Bifidobacteriaceae	ASIC3
429920	ENSG00000213199	rs2853792	0.097462272	0.035852059	0.127324241	0.094777183	0.291263473	-0.252448485	-0.193587026	0.14365541	0.17325338	0.117832857	0.125364861	0.084749352	0.057024776	0.012442809	0.875531037	0.956901174	Bacteria.Firmicutes.Clostridia.Clostridiales.Ruminococcaceae.Ruminiclostridium.5	ASIC3
429921	ENSG00000213199	rs2853792	0.294710534	0.116081706	0.994397561	0.771565832	0.257957042	-0.28739751	-0.000727411	-0.022074582	0.244222478	0.180484915	0.103203431	0.075721641	0.354256739	0.101564519	0.999469974	0.995085677	Bacteria.Bacteroidetes.Bacteroidia.Bacteroidales.Porphyromonadaceae.Barnesiella	ASIC3
429922	ENSG00000213199	rs2853792	0.164880754	0.140132667	0.700810249	0.772190499	0.322768038	-0.227652099	0.053496824	0.02774505	0.22982204	0.152452357	0.138627934	0.095441433	0.183443669	0.080116861	0.943330549	0.989731238	Bacteria.Actinobacteria.Coriobacteriia.Coriobacteriales.Coriobacteriaceae	ASIC3
429923	ENSG00000213199	rs2853792	0.23037656	0.053082535	0.761735454	0.632641154	0.249051322	-0.312004911	0.029713608	0.035644708	0.205730123	0.158409494	0.097594479	0.074221931	0.224792026	0.038737337	0.80833196	0.982679299	Bacteria.Firmicutes.Bacilli	ASIC3
429924	ENSG00000213199	rs2853792	0.312266852	0.122078184	0.184916458	0.236008444	0.183979791	-0.194132638	-0.126524484	0.0834719	0.180678394	0.123949317	0.094437778	0.069797484	0.170473061	0.030917409	0.727385477	0.981809111	Bacteria.Firmicutes.Clostridia.Clostridiales.Ruminococcaceaencultured	ASIC3
429925	ENSG00000213199	rs2853792	0.496197685	0.196805657	0.852461317	0.84318719	0.20827365	-0.243689462	0.019193377	0.012645083	0.30437153	0.18689633	0.102798194	0.063671537	0.340438721	0.107207047	0.980683872	0.952221036	Bacteria.Proteobacteria.Betaproteobacteria.Burkholderiales	ASIC3
429926	ENSG00000213199	rs2853792	0.765209046	0.387541193	0.584372903	0.784800131	0.099476162	-0.1872803	-0.086610531	0.028800215	0.331716849	0.215304662	0.157556425	0.105040018	0.624150474	0.270807876	0.943425299	0.991971083	Bacteria.Firmicutes.Clostridia.Clostridiales.Ruminococcaceae.Anaerotruncus	ASIC3
429927	ENSG00000213199	rs2853792	0.161966804	0.053478012	0.973294783	0.827242206	0.259791079	-0.255417238	-0.002094545	-0.010428448	0.183685572	0.129900737	0.062331228	0.047595039	0.104731215	0.023041929	0.998409995	0.996467843	Bacteria.Verrucomicrobia	ASIC3
429928	ENSG00000213199	rs2853792	0.152848907	0.155371133	0.404771657	0.6621425	0.501809509	-0.347996402	0.094677057	-0.035631855	0.346980914	0.242126559	0.11291123	0.081178035	0.254600053	0.131288713	0.999586829	0.996426659	Bacteria.Firmicutes.Negativicutes.Selenomonadales.Veillonellaceae.Megasphaera	ASIC3
429929	ENSG00000213199	rs2853792	0.418518532	0.315931268	0.838810851	0.703845295	0.218480346	-0.188858328	-0.019322687	0.026653885	0.268372292	0.186890129	0.094617512	0.069813361	0.443788957	0.216249912	0.836715127	0.896476225	Bacteria.Firmicutes.Erysipelotrichia.Erysipelotrichales.Erysipelotrichaceae.Faecalitalea	ASIC3
429930	ENSG00000213199	rs2853792	0.022934867	0.014747201	0.080069989	0.401492856	0.490328191	-0.344957526	-0.164239492	0.055340867	0.210538791	0.137744668	0.09239191	0.065538198	0.045504158	0.011778098	0.997851323	0.977487446	Bacteria.Firmicutes.Clostridia.Clostridiales.Lachnospiraceae.Fusicatenibacter	ASIC3
429931	ENSG00000213199	rs2853792	0.66765129	0.283152749	0.678616023	0.980609165	0.139548056	-0.212689266	0.04520055	0.001628909	0.323547528	0.196555133	0.108603683	0.066765426	0.46940131	0.129500814	0.964011852	0.943934901	Bacteria.Proteobacteria.Betaproteobacteria	ASIC3
429932	ENSG00000213199	rs2853792	0.383535526	0.171074907	0.562615405	0.617648222	0.187072292	-0.19921992	-0.037787092	0.023797289	0.213249697	0.143963446	0.064937256	0.047446839	0.258078222	0.086160336	0.998735039	0.999709092	Bacteria.Bacteroidetes.Bacteroidia.Bacteroidales.Prevotellaceae.Prevotella.9	ASIC3
429933	ENSG00000213199	rs2853792	0.096170266	0.031666394	0.129712495	0.030450989	0.285601815	-0.253836294	-0.096418565	0.096609233	0.169215425	0.115629034	0.062838145	0.043679933	0.063340508	0.012344928	0.937508231	0.742338047	Bacteria.Firmicutes.Negativicutes.Selenomonadales.Veillonellaceae.Dialister	ASIC3
429934	ENSG00000213199	rs2853792	0.008192712	0.005976249	0.017742516	0.063067152	0.583809477	-0.428526341	-0.196330104	0.110731784	0.214134003	0.150839248	0.080732378	0.058569235	0.031886075	0.007842215	0.834551776	0.969189617	Bacteria.Firmicutes.Clostridia.Clostridiales.Ruminococcaceae.Subdoligranulum	ASIC3
429935	ENSG00000213199	rs2853792	0.322054034	0.104725636	0.355003813	0.504895942	0.18773407	-0.20541532	0.097171031	-0.045965398	0.188161083	0.124872852	0.104319752	0.068556704	0.152840586	0.031859725	0.997048205	0.999513539	Bacteria.Firmicutes.Clostridia.Clostridiales.Lachnospiraceae.Dorea	ASIC3
429936	ENSG00000213199	rs2853792	0.266583144	0.244658643	0.325052577	0.094535919	0.199979108	-0.14943216	0.072906304	-0.094415593	0.178481245	0.127296812	0.073529771	0.055658788	0.165748303	0.094036279	0.857201678	0.994448463	Bacteria.Bacteroidetes.Bacteroidia.Bacteroidales.Porphyromonadaceae	ASIC3
429937	ENSG00000213199	rs2853792	0.09978281	0.031398496	0.359839479	0.517227295	0.297363547	-0.268163172	-0.062045851	0.030101173	0.178130101	0.121956075	0.067288183	0.046229573	0.075325915	0.015127023	0.973523722	0.991974206	Bacteria.Proteobacteria.Betaproteobacteria.Burkholderiales.Alcaligenaceae.Parasutterella	ASIC3
429938	ENSG00000213199	rs2853792	0.771031838	0.535918758	0.373441341	0.399250701	0.077304058	-0.121892202	0.077684327	-0.047637495	0.264536786	0.195888179	0.086688875	0.056146083	0.580464632	0.274683798	0.800913784	0.995251343	Bacteria.Proteobacteria.Gammaproteobacteria	ASIC3
429939	ENSG00000213199	rs2853792	0.912110231	0.862375094	0.644055985	0.705672066	-0.083520389	-0.075847115	0.069495282	-0.033507443	0.753785812	0.435829437	0.14972063	0.088336851	0.927317929	0.766289286	0.956359196	0.939156644	Bacteria.Firmicutes.Clostridia.Clostridiales.Ruminococcaceae	ASIC3
429940	ENSG00000213199	rs2853792	0.056487502	0.011631314	0.188289527	0.077494303	0.614465561	-0.588099924	0.157825099	-0.158294558	0.316514821	0.226590417	0.118718102	0.088266255	0.234669269	0.033186411	0.996483139	0.836904115	Bacteria.Bacteroidetes.Bacteroidia.Bacteroidales.Porphyromonadaceae.Butyricimonas	ASIC3
429941	ENSG00000213199	rs2853792	0.160253047	0.052181296	0.981501379	0.803483078	0.260913044	-0.257608179	-0.001450817	-0.011915584	0.183714277	0.130279574	0.062334527	0.047691867	0.105644165	0.022313788	0.99894297	0.998882343	Bacteria.Verrucomicrobia.Verrucomicrobiae.Verrucomicrobiales.Verrucomicrobiaceae.Akkermansia	ASIC3
429942	ENSG00000213199	rs2853792	0.988438182	0.415943048	0.086228379	0.299030944	-0.003293135	-0.123669668	-0.179851893	0.073987304	0.226392979	0.15106889	0.103265114	0.070682533	0.517238276	0.13742794	0.684046952	0.967447684	Bacteria.Bacteroidetes.Bacteroidia.Bacteroidales.Porphyromonadaceae.Odoribacter	ASIC3
429943	ENSG00000213199	rs2853792	0.717220798	0.889956337	0.183647743	0.177381824	-0.11874334	0.032686274	-0.204639723	0.144295714	0.326458419	0.235331405	0.152295988	0.10583335	0.613964135	0.390672156	0.968970412	0.998920199	Bacteria.Firmicutes.Clostridia.Clostridiales.Lachnospiraceae..Eubacterium..ventriosum.group	ASIC3
429944	ENSG00000213199	rs2853792	0.098614057	0.020012142	0.594899839	0.159538287	0.309471779	-0.30133466	0.037307216	-0.071432087	0.184729892	0.12640181	0.069818882	0.050209512	0.078908978	0.010197094	0.717067501	0.890462075	Bacteria.Firmicutes.Negativicutes.Selenomonadales.Acidaminococcaceae	ASIC3
429945	ENSG00000213199	rs2853792	0.168607523	0.074472235	0.72377258	0.235734773	0.245667573	-0.217511548	0.027755908	-0.063825069	0.176490371	0.120012661	0.078200737	0.053337705	0.098130206	0.029482835	0.996033175	0.930860168	Bacteria.Firmicutes.Clostridia.Clostridiales.Lachnospiraceae.Lachnospiraceae.NK4A136.group	ASIC3
429946	ENSG00000213199	rs2853792	0.444269402	0.532778003	0.633393187	0.912360482	0.676621382	-0.321440874	-0.072445989	0.009812745	0.879159569	0.51260933	0.15118684	0.088815636	0.902918225	0.657199557	0.998947111	0.995399427	Bacteria.Bacteroidetes	ASIC3
429947	ENSG00000213199	rs2853792	0.28784446	0.138108148	0.416575242	0.239159049	0.203435418	-0.190664168	-0.062802317	0.065139091	0.189859278	0.127019326	0.076820923	0.05483891	0.173126006	0.050684091	0.999550314	0.996901429	Bacteria.Proteobacteria.Gammaproteobacteria.Pseudomonadales	ASIC3
429948	ENSG00000213199	rs2853792	0.214101227	0.05937514	0.719196925	0.981615757	0.235800987	-0.249791908	-0.036910719	-0.001527724	0.187970899	0.130201945	0.102224638	0.066047287	0.144863546	0.026142739	0.839443243	0.997196001	Bacteria.Firmicutes.Clostridia.Clostridiales.Peptostreptococcaceae.Intestinibacter	ASIC3
429949	ENSG00000213199	rs2853792	0.213222638	0.062326276	0.665721587	0.980556176	0.231862924	-0.243574563	-0.034828075	0.001433301	0.184473169	0.128461114	0.08025355	0.058587736	0.145585177	0.019350581	0.999989953	0.998685317	Bacteria.Firmicutes.Clostridia.Clostridiales.Christensenellaceae	ASIC3
429950	ENSG00000213199	rs2853792	0.38757362	0.41936895	0.366479214	0.119812564	0.167089965	-0.114360697	-0.075299753	0.097996412	0.192106272	0.140734311	0.082806987	0.062181345	0.287313423	0.161092625	0.824150901	0.955201279	Bacteria.Firmicutes.Clostridia.Clostridiales.Ruminococcaceae..Eubacterium..coprostanoligenes.group	ASIC3
429951	ENSG00000213199	rs2853792	0.114220872	0.024089616	0.579803028	0.23623745	0.312253525	-0.305127844	0.039694002	-0.060376431	0.195073813	0.132153504	0.071337731	0.050510473	0.100004568	0.013018695	0.804529456	0.89062602	Bacteria.Firmicutes.Negativicutes.Selenomonadales.Acidaminococcaceae.Phascolarctobacterium	ASIC3
429952	ENSG00000213199	rs2853792	0.060216707	0.022896198	0.253137219	0.399011745	0.421024071	-0.318402889	0.107351464	-0.049745396	0.220199299	0.136676649	0.093119699	0.05860061	0.074447425	0.015938696	0.998970432	0.998994847	Bacteria.Firmicutes.Erysipelotrichia.Erysipelotrichales.Erysipelotrichaceae.Erysipelatoclostridium	ASIC3
429953	ENSG00000213199	rs2853792	0.630419894	0.806784335	0.367001251	0.397620138	-0.316428714	0.107502034	0.147809232	-0.087483082	0.654605679	0.437781969	0.162723785	0.10275079	0.784546807	0.734377625	0.877993233	0.99665811	Bacteria.Proteobacteria	ASIC3
429954	ENSG00000213199	rs2853792	0.845077552	0.559887378	0.457337734	0.49060281	0.061778119	-0.12193139	0.091920046	-0.05603763	0.31491655	0.208081033	0.122948249	0.080836519	0.63294505	0.340048476	0.995261573	0.98026227	Bacteria.Firmicutes.Clostridia.Clostridiales.Lachnospiraceae.Lachnospiraceae.UCG.008	ASIC3
429955	ENSG00000213199	rs2853792	0.063841992	0.019009609	0.121676329	0.132568701	0.338237152	-0.293141113	-0.115451754	0.078165643	0.179442073	0.121914709	0.073632527	0.051327871	0.074313922	0.01110844	0.997466038	0.994193156	Bacteria.Bacteroidetes.Bacteroidia.Bacteroidales.Rikenellaceae	ASIC3
429956	ENSG00000213199	rs2853792	0.108887596	0.045506485	0.374968761	0.689359049	0.287329185	-0.249826042	0.066921591	-0.020486931	0.176796899	0.122551974	0.074919199	0.0510277	0.086804531	0.01609807	0.73881574	0.8806471	Bacteria.Fusobacteria.Fusobacteriia.Fusobacteriales.Fusobacteriaceae.Fusobacterium	ASIC3
429957	ENSG00000213199	rs2853792	0.273241482	0.154034843	0.614473205	0.722381741	0.215931621	-0.217131742	-0.045124175	0.024843046	0.195441953	0.15057823	0.089160688	0.069627885	0.217034934	0.066387073	0.91821364	0.899732273	Bacteria.Firmicutes.Clostridia.Clostridiales.Ruminococcaceae.Ruminococcaceae.UCG.005	ASIC3
429958	ENSG00000213199	rs2853792	0.270869289	0.159031653	0.659064835	0.375265624	0.22403814	-0.190933201	-0.032995982	0.046677124	0.201769163	0.134041277	0.074448103	0.052288064	0.191327987	0.071339703	0.999305535	0.989974535	Bacteria.Proteobacteria.Gammaproteobacteria.Pseudomonadales.Pseudomonadaceae.Pseudomonas	ASIC3
429959	ENSG00000213199	rs2853792	0.57016829	0.344989208	0.964024551	0.857105822	0.241807913	-0.292969901	0.006600813	0.019432834	0.423734072	0.308010533	0.145792659	0.107503183	0.789899053	0.417668281	0.99967607	0.999141757	Bacteria.Firmicutes.Negativicutes.Selenomonadales	ASIC3
429960	ENSG00000213199	rs2853792	0.102822363	0.059137575	0.400163708	0.630847494	0.425463669	-0.310803387	0.087012386	-0.033014314	0.257191978	0.161848106	0.102753695	0.068383367	0.165113903	0.061031849	0.963485106	0.975753363	Bacteria.Firmicutes.Bacilli.Lactobacillales.Carnobacteriaceae.Granulicatella	ASIC3
429961	ENSG00000213199	rs2853792	0.111740837	0.035695076	0.448271164	0.40382865	0.370500299	-0.313626757	-0.066695296	0.046134728	0.229843283	0.146259964	0.087429162	0.054909096	0.119934391	0.025752054	0.999507593	0.935584968	Bacteria.Firmicutes.Clostridia.Clostridiales.Lachnospiraceae.Lachnoclostridium	ASIC3
429962	ENSG00000213199	rs2853792	0.444380631	0.532925491	0.633524273	0.912535592	0.67647634	-0.321333472	-0.072421169	0.009793447	0.879186729	0.512623123	0.151193496	0.088819173	0.90140863	0.656669562	0.998912436	0.995383189	Bacteria.Bacteroidetes.Bacteroidia.Bacteroidales	ASIC3
429963	ENSG00000213199	rs2853792	0.818745367	0.833334353	0.645300492	0.565810967	-0.265144004	0.144877187	0.08980147	-0.067380674	1.152425954	0.685772497	0.1941986	0.11675004	0.987348183	0.804498428	0.996576058	0.843195709	Bacteria.Firmicutes.Clostridia.Clostridiales	ASIC3
429964	ENSG00000213199	rs2853792	0.205183453	0.060593918	0.098258895	0.258210141	0.220601316	-0.225132509	-0.137364142	0.072891065	0.172405432	0.117923948	0.081907119	0.063912898	0.123794152	0.017775094	0.954222673	0.938981275	Bacteria.Firmicutes.Clostridia.Clostridiales.Ruminococcaceae.Flavonifractor	ASIC3
429965	ENSG00000213199	rs2853792	0.28609951	0.156761354	0.941423168	0.875784889	0.273418768	-0.265593036	0.008703181	-0.013346199	0.254242155	0.185423892	0.117990651	0.085049558	0.325009665	0.099494332	0.998768023	0.999934415	Bacteria.Firmicutes.Clostridia.Clostridiales.Ruminococcaceae.Ruminococcaceae.NK4A214.group	ASIC3
429966	ENSG00000213199	rs2853792	0.038242866	0.048688824	0.127916995	0.332060628	0.676382151	-0.439133525	0.165812795	-0.075064268	0.319859478	0.218641529	0.107548803	0.076819211	0.172985511	0.084285247	0.999437234	0.98110946	Bacteria.Proteobacteria.Betaproteobacteria.Neisseriales.Neisseriaceae	ASIC3
429967	ENSG00000213199	rs2853792	0.089007841	0.051570954	0.348264225	0.561308268	0.445005144	-0.321120714	0.101611366	-0.041309297	0.257809212	0.161964983	0.107560861	0.070752703	0.158509028	0.052742434	0.988161388	0.950695192	Bacteria.Firmicutes.Bacilli.Lactobacillales.Carnobacteriaceae	ASIC3
429968	ENSG00000213199	rs2853792	0.39889841	0.164175128	0.223754727	0.360655159	0.161192405	-0.187786944	-0.135287064	0.074586629	0.189840501	0.133484171	0.110155704	0.081026901	0.252060405	0.065017162	0.736965411	0.782483856	Bacteria.Firmicutes.Clostridia.Clostridiales.Ruminococcaceae.Butyricicoccus	ASIC3
429969	ENSG00000213199	rs2853792	0.444128979	0.20747808	0.199693143	0.142023993	0.150178765	-0.163915621	-0.08637569	0.067131085	0.195072502	0.128761587	0.066678507	0.045173789	0.285395042	0.106541457	0.806713785	0.673132018	Bacteria.Firmicutes.Clostridia.Clostridiales.Lachnospiraceae.Tyzzerella	ASIC3
429970	ENSG00000213199	rs2853792	0.228226118	0.11813562	0.819939831	0.842086868	0.29766007	-0.266600459	0.020250464	-0.01268945	0.244738279	0.168383723	0.088611336	0.063443715	0.351158327	0.10277809	0.999028109	0.997798285	Bacteria.Actinobacteria.Actinobacteria.Micrococcales.Micrococcaceae	ASIC3
429971	ENSG00000213199	rs2853792	0.659807914	0.309200987	0.377847348	0.543621511	0.107129996	-0.166422166	0.092787652	-0.044716496	0.242279434	0.162395427	0.104508625	0.073244644	0.352546136	0.108010955	0.99786128	0.999462671	Bacteria.Firmicutes.Clostridia.Clostridiales.Lachnospiraceae.Anaerostipes	ASIC3
429972	ENSG00000213199	rs2853792	0.310060486	0.108253824	0.805961891	0.507745344	0.328990365	-0.352468134	0.02639662	-0.049459827	0.32160546	0.216481298	0.107030253	0.074266295	0.395485055	0.114787379	0.984987993	0.971423926	Bacteria.Proteobacteria.Deltaproteobacteria.Desulfovibrionales.Desulfovibrionaceae.Desulfovibrio	ASIC3
429973	ENSG00000213199	rs2853792	0.621699633	0.317697472	0.588203494	0.812345588	0.139472217	-0.195135176	-0.068521161	0.022299913	0.281321258	0.193813018	0.125933972	0.093558238	0.410922302	0.137121291	0.999550585	0.976436433	Bacteria.Firmicutes.Clostridia.Clostridiales.Lachnospiraceae.Lachnospiraceae.ND3007.group	ASIC3
429974	ENSG00000213199	rs2853792	0.93105407	0.572625804	0.445933992	0.582771148	0.029999712	-0.134408723	0.093836327	-0.044996655	0.345421667	0.23704512	0.122373743	0.081506662	0.757713253	0.431227842	0.996108676	0.998901623	Bacteria.Firmicutes.Clostridia.Clostridiales.Lachnospiraceae..Ruminococcus..gnavus.group	ASIC3
429975	ENSG00000213199	rs2853792	0.18441272	0.06217195	0.121320203	0.240217025	0.230758601	-0.223709238	0.125483752	-0.059819684	0.172037896	0.117912704	0.079952834	0.050475338	0.09944065	0.019760332	0.704209171	0.884214025	Bacteria.Proteobacteria.Gammaproteobacteria.Pasteurellales.Pasteurellaceae.Haemophilus	ASIC3
429976	ENSG00000213199	rs2853792	0.150982295	0.048871087	0.177311439	0.059164152	0.246932266	-0.23326142	0.097567425	-0.096076089	0.169955084	0.11623591	0.071548813	0.050036154	0.090378903	0.01675231	0.934169653	0.990835033	Bacteria.Bacteroidetes.Bacteroidia.Bacteroidales.Porphyromonadaceae.Parabacteroides	ASIC3
429977	ENSG00000213199	rs2853792	0.12477677	0.028564	0.640924423	0.760922698	0.273593437	-0.298015065	0.046445613	0.022512666	0.175967224	0.133129391	0.099123064	0.073683536	0.101507867	0.013048561	0.716310519	0.955303348	Bacteria.Firmicutes.Bacilli.Lactobacillales.Streptococcaceae	ASIC3
429978	ENSG00000213199	rs2853792	0.633041707	0.976939244	0.037014322	0.059470612	-0.117164788	0.004953024	-0.193878044	0.130488871	0.244256834	0.170698662	0.091077467	0.068042454	0.461071242	0.402472543	0.712564927	0.720624033	Bacteria.Firmicutes.Clostridia.Clostridiales.Ruminococcaceae.Ruminococcaceae.UCG.014	ASIC3
429979	ENSG00000213199	rs2853792	0.289996836	0.253734246	0.696564388	0.999904922	0.395788304	-0.263313641	0.047397301	9.32E-06	0.371042277	0.228696033	0.121013591	0.07793796	0.324057611	0.239699352	0.72649887	0.915249719	Bacteria.Firmicutes.Erysipelotrichia.Erysipelotrichales.Erysipelotrichaceae.Holdemanella	ASIC3
429980	ENSG00000213199	rs2853792	0.280022387	0.081109003	0.307358443	0.748440836	0.205254337	-0.25328805	0.119220824	-0.026411649	0.188443291	0.142986662	0.115890414	0.082013774	0.211361839	0.034727233	0.545401178	0.910444892	Bacteria.Firmicutes.Bacilli.Lactobacillales	ASIC3
429981	ENSG00000213199	rs2853792	0.005921469	0.005121629	0.019802561	0.051797071	0.942820306	-0.622522794	0.262077913	-0.146783244	0.331483121	0.21496261	0.109740603	0.074107384	0.080814821	0.024462219	0.998986731	0.998377846	Bacteria.Firmicutes.Clostridia.Clostridiales.Family.XI.Anaerococcus	ASIC3
429982	ENSG00000213199	rs2853792	0.109454596	0.045666897	0.380058141	0.697839708	0.286819278	-0.249526498	0.066205352	-0.019894446	0.176771395	0.122498674	0.074917123	0.051019822	0.087217544	0.015650092	0.75444607	0.87724048	Bacteria.Fusobacteria.Fusobacteriia.Fusobacteriales	ASIC3
429983	ENSG00000213199	rs2853792	0.222657087	0.083564664	0.662068295	0.650401856	0.357888982	-0.295674206	0.049990969	-0.029743938	0.290708293	0.168288585	0.11386489	0.06533105	0.192892848	0.047914079	0.958345043	0.997412515	Bacteria.Proteobacteria.Gammaproteobacteria.Enterobacteriales.Enterobacteriaceae.Citrobacter	ASIC3
429984	ENSG00000213199	rs2853792	0.029049985	0.027627803	0.102841297	0.474360894	0.46871884	-0.31658671	0.123307821	-0.037038382	0.210047153	0.140554743	0.074543529	0.05147653	0.060620036	0.021123165	0.99830237	0.997282036	Bacteria.Firmicutes.Clostridia.Clostridiales.Clostridiaceae.1.Clostridium.sensu.stricto.1	ASIC3
429985	ENSG00000213199	rs2853792	0.005937424	0.00582839	0.019768143	0.088336616	0.787272055	-0.517630195	0.235997	-0.117703617	0.276888299	0.181629577	0.098790876	0.06804383	0.045056151	0.013182638	0.997152221	0.990360691	Bacteria.Firmicutes.Clostridia.Clostridiales.Family.XI	ASIC3
429986	ENSG00000213199	rs2853792	0.146021348	0.066265151	0.796133818	0.702779921	0.25442353	-0.224040693	0.021593536	0.022270773	0.17295011	0.119964636	0.083244071	0.058113142	0.103748348	0.021932647	0.837117489	0.976188021	Bacteria.Actinobacteria.Actinobacteria.Bifidobacteriales.Bifidobacteriaceae.Bifidobacterium	ASIC3
429987	ENSG00000213199	rs2853792	0.122237023	0.036059379	0.615034304	0.947218937	0.272528798	-0.25885446	-0.044564498	0.004272159	0.174078881	0.120962603	0.088194852	0.064289489	0.08811198	0.014855681	0.999334555	0.999343081	Bacteria.Firmicutes.Erysipelotrichia.Erysipelotrichales.Erysipelotrichaceae.Erysipelotrichaceae.UCG.003	ASIC3
429988	ENSG00000213199	rs2853792	0.438642186	0.155543861	0.460054502	0.793261357	0.165923928	-0.213521353	-0.062507277	0.0168929	0.21293915	0.148625497	0.084116231	0.064197048	0.29445438	0.068428852	0.846585211	0.935365119	Bacteria.Firmicutes.Clostridia.Clostridiales.Ruminococcaceae.Ruminococcus.2	ASIC3
429989	ENSG00000213199	rs2853792	0.185292049	0.061832375	0.137354172	0.298170881	0.230691092	-0.224511321	0.119522375	-0.053238326	0.172336875	0.118177469	0.079470136	0.05076915	0.102233973	0.019214698	0.704682891	0.852415727	Bacteria.Proteobacteria.Gammaproteobacteria.Pasteurellales.Pasteurellaceae	ASIC3
429990	ENSG00000213199	rs2853792	0.380749833	0.201313075	0.630367796	0.896308357	0.20051526	-0.238004902	-0.046503393	0.009856594	0.227232125	0.184400779	0.096188299	0.075339382	0.359224234	0.129675888	0.908170091	0.944364941	Bacteria.Firmicutes.Clostridia.Clostridiales.Lachnospiraceae..Eubacterium..xylanophilum.group	ASIC3
429991	ENSG00000213199	rs2853792	0.655813654	0.572721857	0.274997976	0.135050894	0.099750618	-0.088335847	-0.09804294	0.098367984	0.222791498	0.155829426	0.089068099	0.065014706	0.420432839	0.207963564	0.974916192	0.944015052	Bacteria.Firmicutes.Clostridia.Clostridiales.Ruminococcaceae.Ruminococcus.1	ASIC3
429992	ENSG00000213199	rs2853792	0.314683083	0.167934675	0.46838242	0.546800979	0.196871218	-0.204593163	0.051960145	-0.028817549	0.194313809	0.146746441	0.071244015	0.047578408	0.257389742	0.082226153	0.998302481	0.99762474	Bacteria.Proteobacteria.Gammaproteobacteria.Enterobacteriales.Enterobacteriaceae.Escherichia.Shigella	ASIC3
429993	ENSG00000213199	rs2853792	0.10808117	0.035894885	0.260986721	0.564787413	0.281891296	-0.253464563	-0.093962511	0.034419459	0.173047521	0.118335408	0.082875148	0.059481201	0.072992332	0.015533074	0.941705538	0.934518136	Bacteria.Firmicutes.Clostridia.Clostridiales.Lachnospiraceae.Coprococcus.1	ASIC3
429994	ENSG00000213199	rs2853792	0.307701815	0.111084677	0.887386117	0.954849607	0.235234448	-0.247258345	-0.012857559	-0.003460895	0.228826882	0.153102463	0.090443808	0.060895422	0.287730343	0.063922544	0.998368957	0.997803387	Bacteria.Actinobacteria.Actinobacteria.Micrococcales	ASIC3
429995	ENSG00000213199	rs2853792	0.127632359	0.041867174	0.992261673	0.759370348	0.271362419	-0.247991578	-0.000823401	-0.01680671	0.175876198	0.119501043	0.084576977	0.054641725	0.091214107	0.015810059	0.947583026	0.953661219	Bacteria.Proteobacteria.Deltaproteobacteria	ASIC3
429996	ENSG00000213199	rs2853792	0.43671863	0.198212581	0.901361834	0.990617434	0.227087315	-0.23665198	-0.014299686	0.000887164	0.290206967	0.182076871	0.114931851	0.075156629	0.43970363	0.137358141	0.99946547	0.976061964	Bacteria.Firmicutes.Erysipelotrichia.Erysipelotrichales.Erysipelotrichaceae..Clostridium..innocuum.group	ASIC3
429997	ENSG00000213199	rs2853792	0.450708761	0.197679271	0.878371462	0.98304658	0.219829051	-0.229061455	0.014991187	0.001268248	0.28972876	0.176024722	0.097580787	0.059457736	0.278584445	0.098249593	0.949153628	0.967185209	Bacteria.Proteobacteria.Betaproteobacteria.Burkholderiales.Alcaligenaceae	ASIC3
429998	ENSG00000213199	rs2853792	0.622959852	0.347548311	0.534269716	0.560483321	0.131846484	-0.165165535	-0.078054783	0.047985187	0.266906134	0.174575028	0.124931686	0.082013557	0.429310746	0.160163398	0.979758616	0.994553009	Bacteria.Firmicutes.Clostridia.Clostridiales.Ruminococcaceae.Ruminiclostridium.9	ASIC3
429999	ENSG00000213199	rs2853792	0.991079164	0.904929451	0.804542616	0.752543247	0.011394946	-0.068209817	0.048510529	-0.034715368	1.015295654	0.568906344	0.195237296	0.109649135	0.913672375	0.743480463	0.883708524	0.860931229	Bacteria.Firmicutes.Clostridia.Clostridiales.Lachnospiraceae	ASIC3
430000	ENSG00000213199	rs2853792	0.046664342	0.044197509	0.151852823	0.835090958	0.379442175	-0.263505166	-0.097728143	0.010372892	0.187158146	0.128449668	0.067408518	0.049630756	0.070653816	0.023570877	0.792083008	0.932414004	Bacteria.Firmicutes.Clostridia.Clostridiales.Lachnospiraceae.Roseburia	ASIC3
430001	ENSG00000213199	rs2853792	0.610798311	0.450891106	0.40845431	0.32644006	0.120677578	-0.126446057	0.093540279	-0.077661322	0.23598858	0.166719913	0.112439088	0.078552067	0.352175251	0.15023174	0.993501001	0.867406802	Bacteria.Firmicutes.Erysipelotrichia.Erysipelotrichales	ASIC3
430002	ENSG00000213199	rs2853792	0.183794364	0.155536728	0.802204537	0.63523458	0.303306757	-0.215498834	0.036235792	0.049074811	0.225802026	0.149999331	0.144075369	0.102972645	0.183993551	0.084325809	0.930516582	0.994989321	Bacteria.Actinobacteria.Coriobacteriia.Coriobacteriales	ASIC3
430003	ENSG00000213199	rs2853792	0.139030859	0.047140606	0.795178641	0.730865591	0.261268107	-0.252126161	0.022502228	-0.020346989	0.174469579	0.124637641	0.086333221	0.058902433	0.114842599	0.018718931	0.8361701	0.920387697	Bacteria.Firmicutes.Clostridia.Clostridiales.Lachnospiraceae.Lachnospira	ASIC3
430004	ENSG00000213199	rs2853792	0.184986436	0.05809331	0.27203406	0.711255895	0.23383991	-0.231816201	-0.07633644	0.018553435	0.174566108	0.12020414	0.068917561	0.049905838	0.104744334	0.01789612	0.996546716	0.99835739	Bacteria.Firmicutes.Clostridia.Clostridiales.Ruminococcaceae.Ruminococcaceae.UCG.002	ASIC3
430005	ENSG00000213199	rs2853792	0.406139547	0.450353988	0.633710371	0.887457231	0.589806533	-0.317289976	-0.060727433	0.010763299	0.705462094	0.417850752	0.126850154	0.075760346	0.817293505	0.602467175	0.99911693	0.997690506	Bacteria.Bacteroidetes.Bacteroidia.Bacteroidales.Bacteroidaceae.Bacteroides	ASIC3
430006	ENSG00000213199	rs2853792	0.058649334	0.125344593	0.226402441	0.82926021	0.473346058	-0.264301269	0.151391126	-0.018372285	0.24600274	0.170251334	0.123982009	0.084857605	0.144218699	0.092991733	0.998330087	0.999834196	Bacteria.Actinobacteria.Coriobacteriia.Coriobacteriales.Coriobacteriaceae.Collinsella	ASIC3
430007	ENSG00000213199	rs2853792	0.263645594	0.117529139	0.976361901	0.869308489	0.262011618	-0.262273918	0.00340369	-0.013772729	0.232398576	0.165372691	0.114437275	0.08338095	0.309947978	0.085005751	0.999274386	0.999563655	Bacteria.Firmicutes.Clostridia.Clostridiales.Ruminococcaceae.Ruminococcaceae.UCG.013	ASIC3
430008	ENSG00000213199	rs2853792	0.657665276	0.48366228	0.340908778	0.276273349	0.103790122	-0.116247645	0.106325794	-0.085453842	0.233155679	0.165030882	0.110836848	0.077839772	0.340644219	0.13232154	0.999513786	0.876216416	Bacteria.Firmicutes.Erysipelotrichia.Erysipelotrichales.Erysipelotrichaceae	ASIC3
430009	ENSG00000213199	rs2853792	0.803845696	0.822382468	0.376148548	0.489367449	-0.111604553	-0.061232244	0.087609176	-0.042565853	0.44753821	0.271688167	0.098323212	0.061227786	0.793432377	0.554787252	0.999785669	0.999420701	Bacteria.Firmicutes.Clostridia.Clostridiales.Ruminococcaceae.Faecalibacterium	ASIC3
430010	ENSG00000213199	rs2853792	0.126355102	0.040349102	0.899748097	0.650618638	0.271383605	-0.250211977	0.010346571	-0.024361832	0.175289224	0.119641231	0.081813512	0.053545152	0.079864957	0.015131639	0.974493943	0.961745829	Bacteria.Proteobacteria.Deltaproteobacteria.Desulfovibrionales.Desulfovibrionaceae	ASIC3
430011	ENSG00000213199	rs2853792	0.735853579	0.624700324	0.113339268	0.274661256	-0.092260988	-0.082564296	-0.169275693	0.073279554	0.272335863	0.167982799	0.105488789	0.06652444	0.439730485	0.240734931	0.735831708	0.926870238	Bacteria.Firmicutes.Clostridia.Clostridiales.Lachnospiraceae.Lachnospiraceae.UCG.010	ASIC3
430012	ENSG00000213199	rs2853792	0.207431833	0.060568709	0.709266168	0.987733481	0.235227234	-0.245694591	-0.029984144	-0.000896058	0.184760378	0.128681381	0.080074063	0.058062063	0.144697071	0.018692558	0.999417824	0.998577711	Bacteria.Firmicutes.Clostridia.Clostridiales.Christensenellaceae.Christensenellaceae.R.7.group	ASIC3
430013	ENSG00000213199	rs2853792	0.896683519	0.705851569	0.787689269	0.763125045	0.086448822	-0.13885886	0.050415131	-0.030961013	0.663189318	0.366313085	0.186440145	0.102307136	0.795316051	0.529080274	0.89111535	0.912694646	Bacteria.Firmicutes.Clostridia.Clostridiales.Lachnospiraceae..Eubacterium..rectale.group	ASIC3
430014	ENSG00000213199	rs2853792	0.189994556	0.060264487	0.591958987	0.816074688	0.236339784	-0.233483174	-0.032768337	0.010670497	0.178473434	0.122137119	0.06083722	0.045692693	0.104948862	0.025656802	0.99994518	0.999865593	Bacteria.Bacteroidetes.Bacteroidia.Bacteroidales.Prevotellaceae	ASIC3
430015	ENSG00000213199	rs2853792	0.118560151	0.05237097	0.670038472	0.887600473	0.309695927	-0.25373372	-0.04115237	-0.009201349	0.195832609	0.128426552	0.096148515	0.064849248	0.096385217	0.022677	0.903417728	0.923417145	Bacteria.Firmicutes.Clostridia.Clostridiales.Lachnospiraceaencultured	ASIC3
430016	ENSG00000213199	rs2853792	0.092910736	0.110592955	0.349258394	0.763772323	0.399793702	-0.265375256	-0.109328899	0.023239988	0.234492744	0.164089794	0.11597083	0.077010938	0.153069673	0.079761868	0.998793879	0.998019463	Bacteria.Firmicutes.Clostridia.Clostridiales.Lachnospiraceae.Blautia	ASIC3
430017	ENSG00000213199	rs2853792	0.267122899	0.137987823	0.91780113	0.917896417	0.244576901	-0.232314807	-0.011599153	0.008062883	0.218533555	0.154718676	0.111961178	0.07791788	0.191932919	0.043251346	0.968656053	0.954181944	Bacteria.Firmicutes.Clostridia.Clostridiales.Lachnospiraceae..Eubacterium..eligens.group	ASIC3
430018	ENSG00000213199	rs2853792	0.115633792	0.057810571	0.361857681	0.420930961	0.495461833	-0.373718051	0.103489124	-0.056326261	0.310759356	0.193560329	0.112708717	0.069550611	0.197014344	0.053434646	0.999814869	0.919133689	Bacteria.Actinobacteria.Actinobacteria.Corynebacteriales.Corynebacteriaceae	ASIC3
430019	ENSG00000213199	rs2853792	0.379834636	0.240604709	0.440830379	0.478437755	0.178407541	-0.185389694	0.056778819	-0.034414989	0.20178844	0.156560619	0.073218365	0.048276521	0.339307878	0.114761672	0.952089639	0.965530807	Bacteria.Proteobacteria.Gammaproteobacteria.Enterobacteriales.Enterobacteriaceae	ASIC3
430020	ENSG00000213199	rs2853792	0.114409311	0.062171132	0.555801244	0.713774669	0.27693381	-0.226581853	0.035776779	0.0160763	0.173100334	0.119426419	0.060422715	0.043641462	0.095063556	0.022825586	0.733649433	0.87742984	Bacteria.Proteobacteria.Betaproteobacteria.Burkholderiales.Alcaligenaceae.Sutterella	ASIC3
430021	ENSG00000213199	rs2853792	0.030415812	0.028635976	0.10177135	0.480369719	0.457607575	-0.313205491	0.12145858	-0.036398314	0.206852684	0.13998091	0.07319236	0.051284512	0.058543602	0.022971443	0.995652601	0.993943049	Bacteria.Firmicutes.Clostridia.Clostridiales.Clostridiaceae.1	ASIC3
430022	ENSG00000213199	rs2853792	0.18444492	0.073709065	0.736741226	0.62113627	0.305700175	-0.297737777	0.02630023	-0.032728245	0.227926177	0.163834124	0.077905122	0.065907493	0.219211302	0.078378221	0.998201428	0.99782309	Bacteria.Firmicutes.Bacilli.Bacillales.Staphylococcaceae.Staphylococcus	ASIC3
430023	ENSG00000213199	rs2853792	0.478561831	0.175414868	0.492132949	0.711436507	0.160496987	-0.207302289	0.082342307	-0.028486775	0.225205079	0.151345863	0.119203793	0.076675231	0.37057727	0.085206299	0.934493032	0.979665691	Bacteria.Actinobacteria	ASIC3
430024	ENSG00000213199	rs2853792	0.029295711	0.018233219	0.107299124	0.20515013	0.611505818	-0.417047894	0.156898731	-0.079850995	0.274467534	0.172258684	0.096099017	0.062400898	0.119671103	0.035241435	0.996423631	0.938343963	Bacteria.Bacteroidetes.Bacteroidia.Bacteroidales.Prevotellaceae.Prevotella.7	ASIC3
430025	ENSG00000213199	rs2853792	0.926708296	0.369342624	0.281592343	0.671540935	0.02581392	-0.173157709	-0.148925637	0.039808988	0.27955552	0.191570021	0.137179053	0.09346255	0.571715251	0.189711014	0.852226253	0.996667742	Bacteria.Firmicutes.Clostridia.Clostridiales.Family.XIII.Family.XIII.AD3011.group	ASIC3
430026	ENSG00000213199	rs2853792	0.127473066	0.039776158	0.883962929	0.64528434	0.269502821	-0.252156035	0.011920268	-0.025379136	0.17459659	0.120213059	0.081359722	0.054880519	0.083200747	0.013701261	0.998880039	0.97913007	Bacteria.Proteobacteria.Deltaproteobacteria.Desulfovibrionales.Desulfovibrionaceae.Bilophila	ASIC3
430027	ENSG00000213199	rs2853792	0.15437179	0.072583085	0.806141479	0.961429241	0.283604176	-0.24484319	0.019612354	0.003146318	0.196839489	0.134187796	0.079597324	0.064813635	0.129236905	0.035300657	0.998173674	0.999631787	Bacteria.Firmicutes.Bacilli.Bacillales	ASIC3
430028	ENSG00000213199	rs2853792	0.437303469	0.175856046	0.598088045	0.831825489	0.182085024	-0.224290326	-0.07444187	0.019830554	0.232994534	0.163918082	0.140532327	0.093012353	0.319548814	0.088977697	0.861408328	0.994506574	Bacteria.Firmicutes.Clostridia.Clostridiales.Family.XIII	ASIC3
430029	ENSG00000213199	rs2853792	0.161836033	0.03115203	0.660617757	0.27655048	0.336720174	-0.371554302	-0.03700333	0.068448262	0.238003078	0.168721631	0.083898138	0.062385729	0.194948321	0.034010923	0.932395481	0.820656568	Bacteria.Firmicutes.Negativicutes.Selenomonadales.Veillonellaceae	ASIC3
430030	ENSG00000213199	rs2853792	0.518030427	0.249606856	0.327965778	0.420575662	0.137842881	-0.172212899	-0.097096364	0.055695845	0.2121077	0.148262861	0.098522545	0.068719347	0.3579134	0.103975712	0.895360069	0.944981722	Bacteria.Firmicutes.Clostridia.Clostridiales.Ruminococcaceae.Ruminococcaceae.UCG.003	ASIC3
430031	ENSG00000213199	rs2853792	0.347976766	0.080325534	0.652333145	0.746416405	0.208298702	-0.307637326	-0.042477649	-0.023169469	0.220362568	0.173209354	0.093856016	0.071351096	0.34744523	0.089044421	0.966546108	0.97270293	Bacteria.Firmicutes.Clostridia.Clostridiales.Ruminococcaceae.Ruminiclostridium.6	ASIC3
430032	ENSG00000213199	rs2853792	0.063858511	0.019005383	0.121673264	0.13241972	0.33819381	-0.293145219	-0.115476138	0.078201363	0.179430536	0.121911925	0.073647462	0.051331227	0.07438973	0.011230242	0.997528932	0.993985312	Bacteria.Bacteroidetes.Bacteroidia.Bacteroidales.Rikenellaceae.Alistipes	ASIC3
430033	ENSG00000213199	rs2853792	0.145440513	0.047421742	0.969593571	0.954976483	0.258722582	-0.244401471	0.003674002	0.003500234	0.175615004	0.120977247	0.096019938	0.061761344	0.095689323	0.019853421	0.785507662	0.998332705	Bacteria.Firmicutes.Negativicutes.Selenomonadales.Veillonellaceae.Veillonella	ASIC3
430034	ENSG00000213199	rs2853792	0.162974033	0.056252692	0.908491124	0.980879218	0.268422591	-0.246466854	-0.01014262	0.001544881	0.190250837	0.126832287	0.087903199	0.064215816	0.118650914	0.018737488	0.918204126	0.998318077	Bacteria.Firmicutes.Clostridia.Clostridiales.Lachnospiraceae..Eubacterium..hallii.group	ASIC3
430035	ENSG00000213213	rs2784038	0.636288954	0.788926668	0.415092829	0.768775517	-0.215161969	-0.171018396	0.083114172	-0.050313913	0.452883599	0.636243365	0.101342395	0.170445971	0.785311353	0.727342476	0.88712724	0.99665811	Bacteria.Proteobacteria	CCDC183
430036	ENSG00000213213	rs2784038	0.600019411	0.053202768	0.602920009	0.532322503	0.089943091	-0.455969347	-0.029872927	-0.060417288	0.170697623	0.231622774	0.057149087	0.096241532	0.335240335	0.039297852	0.893847109	0.822321238	Bacteria.Firmicutes.Clostridia.Clostridiales.Lachnospiraceae.Tyzzerella	CCDC183
430037	ENSG00000213213	rs2784038	0.391032152	0.050999892	0.672111929	0.888619424	0.125808663	-0.38539534	0.027896097	-0.013840564	0.145709283	0.193893133	0.065615061	0.098443952	0.164203474	0.022277723	0.996033175	0.968746827	Bacteria.Firmicutes.Clostridia.Clostridiales.Lachnospiraceae.Lachnospiraceae.NK4A136.group	CCDC183
430038	ENSG00000213213	rs2784038	0.119656163	0.024171616	0.149031104	0.588078635	0.254903312	-0.478972946	0.108032135	-0.062571751	0.161673356	0.207572265	0.07399409	0.114961086	0.102393682	0.013603949	0.764627712	0.994491973	Bacteria.Firmicutes.Clostridia.Clostridiales.Peptostreptococcaceae.Intestinibacter	CCDC183
430039	ENSG00000213213	rs2784038	0.814944583	0.123598937	0.235850034	0.621016667	0.038423739	-0.327797606	-0.124446754	0.07780356	0.163512711	0.21015884	0.104024255	0.156625497	0.385882668	0.052427666	0.744124345	0.827373168	Bacteria.Firmicutes.Clostridia.Clostridiales.Ruminococcaceae.Butyricicoccus	CCDC183
430040	ENSG00000213213	rs2784038	0.362150648	0.043955865	0.873390472	0.386304875	0.130231297	-0.389901938	-0.016930682	0.128823562	0.14192042	0.189840093	0.10583423	0.147713204	0.130534177	0.014501308	0.980177846	0.956901174	Bacteria.Firmicutes.Clostridia.Clostridiales.Ruminococcaceae.Ruminiclostridium.5	CCDC183
430041	ENSG00000213213	rs2784038	0.389780401	0.092032512	0.623774097	0.21956896	0.127914335	-0.332919427	0.044473195	-0.155977442	0.147755037	0.194731914	0.090241927	0.125844293	0.218231876	0.033081901	0.697981449	0.921307549	Bacteria.Firmicutes.Bacilli.Lactobacillales.Streptococcaceae.Streptococcus	CCDC183
430042	ENSG00000213213	rs2784038	0.221249092	0.047320615	0.385041224	0.671667257	0.189378058	-0.424320592	-0.055234341	0.036501658	0.153355996	0.209937353	0.063164266	0.085732751	0.155013588	0.021682608	0.997466038	0.994549005	Bacteria.Bacteroidetes.Bacteroidia.Bacteroidales.Rikenellaceae	CCDC183
430043	ENSG00000213213	rs2784038	0.290050506	0.236313582	0.220239808	0.089693316	-1.080711648	0.983160425	0.20780356	-0.247104086	1.013255596	0.822639762	0.16790502	0.143470864	0.999415694	0.764876934	0.990344402	0.853710528	Bacteria.Firmicutes	CCDC183
430044	ENSG00000213213	rs2784038	0.104402415	0.072044818	0.19582533	0.820579074	0.301219981	-0.429938188	-0.092956672	0.022981925	0.182938939	0.235174975	0.071134589	0.100928246	0.176979898	0.050070024	0.951961461	0.931534808	Bacteria.Proteobacteria.Betaproteobacteria	CCDC183
430045	ENSG00000213213	rs2784038	0.527385279	0.134424052	0.511310549	0.56410814	0.098074091	-0.333340114	0.050954151	-0.058378691	0.15435794	0.219955744	0.077159243	0.100709542	0.231349198	0.045901945	0.890732322	0.886563198	Bacteria.Firmicutes.Clostridia.Clostridiales.Lachnospiraceaencultured	CCDC183
430046	ENSG00000213213	rs2784038	0.884596815	0.251031911	0.103631103	0.270641157	-0.025266176	-0.254058087	-0.117850136	0.118276839	0.173404026	0.219391305	0.071410935	0.106469166	0.493236206	0.115575784	0.974916192	0.954325757	Bacteria.Firmicutes.Clostridia.Clostridiales.Ruminococcaceae.Ruminococcus.1	CCDC183
430047	ENSG00000213213	rs2784038	0.934636792	0.362039242	0.312099971	0.366252575	-0.017516264	-0.230831699	-0.098052706	0.118804574	0.212767562	0.251491631	0.096259752	0.130587	0.564936529	0.174976762	0.998768023	0.968795904	Bacteria.Firmicutes.Clostridia.Clostridiales.Ruminococcaceae.Ruminococcaceae.NK4A214.group	CCDC183
430048	ENSG00000213213	rs2784038	0.312030116	0.062579706	0.156838033	0.08085231	0.142134221	-0.358205775	0.078058474	-0.138656342	0.13951491	0.18910521	0.054506791	0.078206879	0.134028373	0.020761362	0.937508231	0.855137811	Bacteria.Firmicutes.Negativicutes.Selenomonadales.Veillonellaceae.Dialister	CCDC183
430049	ENSG00000213213	rs2784038	0.090406064	0.117499255	0.138781273	0.66787776	0.324486683	-0.388628142	0.167531802	0.072359834	0.188827279	0.245023023	0.111802512	0.167890919	0.128914682	0.070914948	0.867267722	0.989731238	Bacteria.Actinobacteria.Coriobacteriia.Coriobacteriales.Coriobacteriaceae	CCDC183
430050	ENSG00000213213	rs2784038	0.349416745	0.181642167	0.680290523	0.87041425	0.212474311	-0.428244791	0.046379683	-0.028049088	0.225457083	0.317228938	0.112055736	0.171273301	0.452349092	0.172728623	0.949973883	0.997031305	Bacteria.Firmicutes.Clostridia.Clostridiales.Ruminococcaceae.Anaerotruncus	CCDC183
430051	ENSG00000213213	rs2784038	0.9085253	0.497772463	0.377974635	0.415625437	-0.027136277	-0.19875923	-0.074099742	0.093125289	0.235270649	0.291535853	0.083482461	0.1136795	0.641107917	0.289538157	0.73453502	0.844583883	Bacteria.Firmicutes.Erysipelotrichia.Erysipelotrichales.Erysipelotrichaceae.Faecalitalea	CCDC183
430052	ENSG00000213213	rs2784038	0.249552866	0.0952409	0.592155195	0.584583164	0.187215989	-0.354425212	-0.043026293	-0.063526878	0.161160873	0.209392568	0.079924414	0.115628933	0.1812373	0.043404332	0.997851323	0.977487446	Bacteria.Firmicutes.Clostridia.Clostridiales.Lachnospiraceae.Fusicatenibacter	CCDC183
430053	ENSG00000213213	rs2784038	0.365657814	0.035528162	0.975631659	0.561988716	0.133418972	-0.45493612	-0.001692085	-0.054447782	0.1464678	0.211961082	0.055185149	0.09341843	0.175913688	0.016827603	0.99894297	0.998882343	Bacteria.Verrucomicrobia.Verrucomicrobiae.Verrucomicrobiales.Verrucomicrobiaceae.Akkermansia	CCDC183
430054	ENSG00000213213	rs2784038	0.741345934	0.294621681	0.370542134	0.120392901	0.059120827	-0.227501436	0.090268822	-0.194250819	0.178363956	0.215348473	0.100119493	0.123454109	0.44620139	0.130662528	0.703322345	0.982679299	Bacteria.Firmicutes.Bacilli	CCDC183
430055	ENSG00000213213	rs2784038	0.857096972	0.209153773	0.185724027	0.69498352	-0.03456651	-0.335002403	-0.131300879	0.051304295	0.191211287	0.264139304	0.098185509	0.130273511	0.479374131	0.1042232	0.999550585	0.97112811	Bacteria.Firmicutes.Clostridia.Clostridiales.Lachnospiraceae.Lachnospiraceae.ND3007.group	CCDC183
430056	ENSG00000213213	rs2784038	0.79176616	0.832754902	0.869272382	0.37502755	0.092907723	-0.083766082	0.020739983	-0.125903624	0.350475867	0.395109902	0.125526137	0.140967463	0.837399512	0.608618124	0.99967607	0.999141757	Bacteria.Firmicutes.Negativicutes.Selenomonadales	CCDC183
430057	ENSG00000213213	rs2784038	0.112205347	0.019686647	0.05257724	0.531633296	0.236975079	-0.463243497	0.145541753	-0.072181882	0.14720392	0.193784641	0.073731787	0.114788302	0.092551136	0.008010919	0.493002666	0.869357444	Bacteria.Firmicutes.Clostridia.Clostridiales.Peptostreptococcaceae	CCDC183
430058	ENSG00000213213	rs2784038	0.388993362	0.442643873	0.167449156	0.058574816	-0.329856301	0.317877954	0.100498687	-0.162720623	0.380384599	0.411554036	0.072000161	0.084541905	0.817293505	0.597652589	0.99911693	0.98634337	Bacteria.Bacteroidetes.Bacteroidia.Bacteroidales.Bacteroidaceae.Bacteroides	CCDC183
430059	ENSG00000213213	rs2784038	0.422304928	0.146672487	0.818962024	0.988095717	0.176750153	-0.398541471	0.020499907	0.001815679	0.218897836	0.271362073	0.089209668	0.121231239	0.318340925	0.109902342	0.963485106	0.98444283	Bacteria.Firmicutes.Bacilli.Lactobacillales.Carnobacteriaceae.Granulicatella	CCDC183
430060	ENSG00000213213	rs2784038	0.211365545	0.049023146	0.421597569	0.519069513	0.236622723	-0.504205433	0.048828442	-0.060909131	0.187487882	0.251423423	0.060379484	0.093958698	0.235299006	0.046455132	0.999614985	0.99936283	Bacteria.Firmicutes.Clostridia.Clostridiales.Lachnospiraceae.Tyzzerella.4	CCDC183
430061	ENSG00000213213	rs2784038	0.363484751	0.038521333	0.975765181	0.610067379	0.134134196	-0.446210206	-0.001684088	-0.04777097	0.146583119	0.211325474	0.055227031	0.093226107	0.172348459	0.018062906	0.998409995	0.996467843	Bacteria.Verrucomicrobia	CCDC183
430062	ENSG00000213213	rs2784038	0.530106268	0.110285175	0.884891207	0.952576908	0.120211038	-0.383050475	0.013414456	-0.006926343	0.190456087	0.236643516	0.092301762	0.116023877	0.380976183	0.079601801	0.998793879	0.998376616	Bacteria.Firmicutes.Clostridia.Clostridiales.Lachnospiraceae.Blautia	CCDC183
430063	ENSG00000213213	rs2784038	0.633289343	0.239150098	0.49355277	0.274552792	0.081980108	-0.264188211	-0.054435027	0.139483486	0.171031118	0.222408914	0.079063539	0.126596634	0.40931517	0.09193924	0.787458021	0.966967496	Bacteria.Bacteroidetes.Bacteroidia.Bacteroidales.Porphyromonadaceae.Odoribacter	CCDC183
430064	ENSG00000213213	rs2784038	0.191055677	0.020704069	0.270688273	0.222614686	0.196904799	-0.471838586	0.066685417	-0.100712359	0.149054816	0.199062861	0.060034116	0.081799679	0.121992507	0.008550082	0.716419017	0.873225638	Bacteria.Fusobacteria.Fusobacteriia.Fusobacteriales	CCDC183
430065	ENSG00000213213	rs2784038	0.573882476	0.167911906	0.399116459	0.140583951	0.089735588	-0.282357402	0.078639368	-0.189118937	0.158779658	0.202512597	0.092658706	0.126794307	0.332698529	0.058818403	0.573803194	0.910444892	Bacteria.Firmicutes.Bacilli.Lactobacillales	CCDC183
430066	ENSG00000213213	rs2784038	0.361016573	0.594566779	0.950470446	0.267495792	0.143041733	-0.149802163	-0.003128419	0.116121387	0.155510577	0.28009459	0.050172993	0.103838072	0.251488479	0.20965017	0.998735039	0.999709092	Bacteria.Bacteroidetes.Bacteroidia.Bacteroidales.Prevotellaceae.Prevotella.9	CCDC183
430067	ENSG00000213213	rs2784038	0.530202752	0.212593267	0.163942857	0.064856863	0.089759513	-0.25433592	-0.079066341	0.155751244	0.142243747	0.202071508	0.056171139	0.082952683	0.230603199	0.061834105	0.560838967	0.858545401	Bacteria.Firmicutes.Negativicutes.Selenomonadales.Acidaminococcaceae	CCDC183
430068	ENSG00000213213	rs2784038	0.322351428	0.044535388	0.657035233	0.814342633	0.142465768	-0.394548711	0.030655232	-0.026747899	0.142878256	0.192644401	0.068729036	0.113449991	0.163173089	0.01747914	0.999334555	0.995754164	Bacteria.Firmicutes.Erysipelotrichia.Erysipelotrichales.Erysipelotrichaceae.Erysipelotrichaceae.UCG.003	CCDC183
430069	ENSG00000213213	rs2784038	0.734669883	0.781768713	0.129851027	0.121761031	-0.066458081	-0.077838698	-0.118980955	0.173698582	0.195260874	0.279846895	0.077571057	0.110806675	0.523492002	0.336600324	0.999469974	0.986131077	Bacteria.Bacteroidetes.Bacteroidia.Bacteroidales.Porphyromonadaceae.Barnesiella	CCDC183
430070	ENSG00000213213	rs2784038	0.247819353	0.044669095	0.463894213	0.124062759	0.167608684	-0.389859291	0.064735148	-0.195843392	0.143749363	0.190477816	0.087867587	0.125717759	0.139465151	0.013974554	0.99813953	0.866180608	Bacteria.Firmicutes.Clostridia.Clostridiales.Ruminococcaceae.Flavonifractor	CCDC183
430071	ENSG00000213213	rs2784038	0.673482101	0.243724889	0.188549207	0.190718749	0.064157951	-0.256151221	-0.08996154	0.142788431	0.151580695	0.217771545	0.067710552	0.108006178	0.287644472	0.078054816	0.999550314	0.996901429	Bacteria.Proteobacteria.Gammaproteobacteria.Pseudomonadales	CCDC183
430072	ENSG00000213213	rs2784038	0.197726484	0.221357323	0.129071516	0.067154121	-0.991002703	0.841782441	0.199198046	-0.230177697	0.761627837	0.681826521	0.12960103	0.123664112	0.987348183	0.621674201	0.996576058	0.659325213	Bacteria.Firmicutes.Clostridia.Clostridiales	CCDC183
430073	ENSG00000213213	rs2784038	0.85595261	0.107633236	0.147428433	0.848022061	-0.032580796	-0.37061988	0.076634475	0.015737745	0.178779142	0.227221352	0.052278708	0.08179831	0.533787012	0.065119453	0.933185769	0.965530807	Bacteria.Proteobacteria.Gammaproteobacteria.Enterobacteriales.Enterobacteriaceae	CCDC183
430074	ENSG00000213213	rs2784038	0.375159396	0.05775152	0.842774423	0.704071592	0.134981215	-0.376868581	-0.014306067	0.036126148	0.151173132	0.19514476	0.071843394	0.094699676	0.205011949	0.018293508	0.999989953	0.995366106	Bacteria.Firmicutes.Clostridia.Clostridiales.Christensenellaceae	CCDC183
430075	ENSG00000213213	rs2784038	0.821082586	0.360775502	0.547204558	0.664680353	0.047574213	-0.294409878	-0.050199226	0.053360249	0.209526999	0.319911719	0.082963752	0.122549728	0.651679149	0.24751787	0.996483139	0.880926995	Bacteria.Bacteroidetes.Bacteroidia.Bacteroidales.Porphyromonadaceae.Butyricimonas	CCDC183
430076	ENSG00000213213	rs2784038	0.452124045	0.157019688	0.869783755	0.956879921	0.166068569	-0.389131411	0.015024231	0.006644861	0.219562502	0.271844151	0.091292677	0.122429202	0.335116197	0.108705934	0.988161388	0.960978878	Bacteria.Firmicutes.Bacilli.Lactobacillales.Carnobacteriaceae	CCDC183
430077	ENSG00000213213	rs2784038	0.118410291	0.073288883	0.097777698	0.467208471	0.241565385	-0.474297589	0.090968228	-0.077277533	0.152687745	0.260598434	0.054163003	0.105677173	0.13639237	0.043606215	0.897835197	0.997412515	Bacteria.Proteobacteria.Gammaproteobacteria.Enterobacteriales.Enterobacteriaceae.Citrobacter	CCDC183
430078	ENSG00000213213	rs2784038	0.133092532	0.012500311	0.007470836	0.050750398	0.208979806	-0.476128179	-0.170647139	0.201483016	0.13741648	0.185408751	0.061824587	0.101254138	0.093459126	0.00649756	0.856133062	0.934586386	Bacteria.Proteobacteria.Deltaproteobacteria	CCDC183
430079	ENSG00000213213	rs2784038	0.181754109	0.028202621	0.025505484	0.31938909	0.187827415	-0.41362246	0.157204039	-0.100784618	0.139172206	0.184336603	0.068784437	0.100454932	0.119952375	0.011497485	0.328535546	0.950831879	Bacteria.Actinobacteria.Actinobacteria.Bifidobacteriales.Bifidobacteriaceae.Bifidobacterium	CCDC183
430080	ENSG00000213213	rs2784038	0.304132554	0.079762221	0.6751263	0.860817137	0.185468566	-0.414602676	-0.030663626	0.017266241	0.179079488	0.23298865	0.072836026	0.098092451	0.248887248	0.047623805	0.99514452	0.969189617	Bacteria.Firmicutes.Clostridia.Clostridiales.Ruminococcaceae.Subdoligranulum	CCDC183
430081	ENSG00000213213	rs2784038	0.181950819	0.028228582	0.025504266	0.3193581	0.187733519	-0.413547987	0.157190498	-0.100784973	0.13916613	0.184334893	0.068777921	0.100448804	0.119756193	0.011504675	0.328487075	0.950702349	Bacteria.Actinobacteria.Actinobacteria.Bifidobacteriales.Bifidobacteriaceae	CCDC183
430082	ENSG00000213213	rs2784038	0.284890381	0.065925797	0.631269349	0.701792423	0.172783652	-0.444378983	0.027507722	-0.042299021	0.160258977	0.237641188	0.05704799	0.109990435	0.210688474	0.040805898	0.998115183	0.993943049	Bacteria.Firmicutes.Clostridia.Clostridiales.Clostridiaceae.1	CCDC183
430083	ENSG00000213213	rs2784038	0.399495251	0.122060753	0.800253729	0.815707028	0.177519628	-0.443121221	0.01742054	-0.024990479	0.209335764	0.282909466	0.068573755	0.106795566	0.378734121	0.113587404	0.999586829	0.996426659	Bacteria.Firmicutes.Negativicutes.Selenomonadales.Veillonellaceae.Megasphaera	CCDC183
430084	ENSG00000213213	rs2784038	0.866516649	0.086818749	0.022908512	0.63216188	0.024267028	-0.327595807	-0.155003818	0.047599064	0.143812506	0.188455952	0.06654271	0.098974443	0.36831559	0.029497322	0.441435127	0.906418779	Bacteria.Firmicutes.Clostridia.Clostridiales.Lachnospiraceae.Lachnospira	CCDC183
430085	ENSG00000213213	rs2784038	0.353615019	0.052814691	0.979888781	0.755757375	0.134031692	-0.381945964	0.001422197	0.030411114	0.143474831	0.193694572	0.056204292	0.097361512	0.151123191	0.01737388	0.912527239	0.978356127	Bacteria.Proteobacteria.Gammaproteobacteria.Pasteurellales.Pasteurellaceae.Haemophilus	CCDC183
430086	ENSG00000213213	rs2784038	0.620018422	0.599612883	0.562604936	0.059932973	0.085311973	-0.12317149	-0.043858624	0.216033092	0.171249824	0.233498914	0.075369182	0.112858718	0.359915418	0.184620525	0.874412133	0.916976133	Bacteria.Firmicutes.Clostridia.Clostridiales.Ruminococcaceae.Ruminococcus.2	CCDC183
430087	ENSG00000213213	rs2784038	0.903056805	0.176552799	0.068183036	0.14594872	0.019162188	-0.27877411	-0.134226161	0.155049288	0.156720396	0.204069654	0.072391325	0.105378944	0.463020159	0.084837706	0.734081587	0.955201279	Bacteria.Firmicutes.Clostridia.Clostridiales.Ruminococcaceae..Eubacterium..coprostanoligenes.group	CCDC183
430088	ENSG00000213213	rs2784038	0.596495835	0.233061261	0.14732865	0.996317938	-0.116756037	-0.339983951	0.085578471	-0.000438281	0.219456356	0.282483383	0.058365523	0.094614022	0.518203375	0.161006888	0.724418055	0.999606993	Bacteria.Proteobacteria.Gammaproteobacteria	CCDC183
430089	ENSG00000213213	rs2784038	0.247768154	0.158860222	0.505969058	0.990111703	0.244913013	-0.403259378	0.055815946	-0.001565212	0.210026344	0.282982912	0.083459491	0.125815881	0.337165173	0.119220853	0.99946547	0.976061964	Bacteria.Firmicutes.Erysipelotrichia.Erysipelotrichales.Erysipelotrichaceae..Clostridium..innocuum.group	CCDC183
430090	ENSG00000213213	rs2784038	0.190038108	0.020232046	0.021094567	0.096187613	0.183167114	-0.442175592	-0.145607889	0.172073017	0.138333544	0.185822293	0.061625711	0.101956493	0.103892594	0.008938792	0.972085394	0.950708623	Bacteria.Proteobacteria.Deltaproteobacteria.Desulfovibrionales.Desulfovibrionaceae	CCDC183
430091	ENSG00000213213	rs2784038	0.367319627	0.0446931	0.55517409	0.765316314	0.129432104	-0.389793907	-0.034281721	-0.025625074	0.142587633	0.190467951	0.057805726	0.085490576	0.169305557	0.019844584	0.973523722	0.991996901	Bacteria.Proteobacteria.Betaproteobacteria.Burkholderiales.Alcaligenaceae.Parasutterella	CCDC183
430092	ENSG00000213213	rs2784038	0.856933556	0.108278852	0.13982165	0.601712293	0.028442992	-0.3561144	-0.1167268	0.063597545	0.157156154	0.218736608	0.078106381	0.121261759	0.41721118	0.0517355	0.885125128	0.886067913	Bacteria.Firmicutes.Clostridia.Clostridiales.Ruminococcaceae.Ruminococcaceae.UCG.005	CCDC183
430093	ENSG00000213213	rs2784038	0.796832909	0.861220484	0.722597624	0.19748127	0.073894093	-0.05627918	0.029287653	-0.125886456	0.285867894	0.32067064	0.082151537	0.096695527	0.774361803	0.57447801	0.878361245	0.890273479	Bacteria.Firmicutes.Clostridia.Clostridiales.Lachnospiraceae..Eubacterium..rectale.group	CCDC183
430094	ENSG00000213213	rs2784038	0.800161423	0.303331496	0.320660545	0.290244982	0.043479908	-0.242415871	-0.066546172	0.112364073	0.171072362	0.233674492	0.066504306	0.105393359	0.350870461	0.114296037	0.999305535	0.989974535	Bacteria.Proteobacteria.Gammaproteobacteria.Pseudomonadales.Pseudomonadaceae.Pseudomonas	CCDC183
430095	ENSG00000213213	rs2784038	0.42786081	0.959923203	0.145174201	0.119795792	-0.236370752	0.015513515	0.138208912	-0.171154817	0.29628665	0.307556811	0.093749992	0.108597299	0.616496938	0.546366769	0.996108676	0.923851005	Bacteria.Firmicutes.Clostridia.Clostridiales.Lachnospiraceae..Ruminococcus..gnavus.group	CCDC183
430096	ENSG00000213213	rs2784038	0.296463918	0.020183624	0.66726962	0.087889517	0.146223007	-0.447207399	-0.026858304	0.14574183	0.138945321	0.187861018	0.062195913	0.084131491	0.138145709	0.008611476	0.94253553	0.990835033	Bacteria.Bacteroidetes.Bacteroidia.Bacteroidales.Porphyromonadaceae.Parabacteroides	CCDC183
430097	ENSG00000213213	rs2784038	0.353581144	0.05189804	0.927404341	0.775962358	0.133924632	-0.382756145	0.005247591	0.027820011	0.143350074	0.193330235	0.05737598	0.097356897	0.155651131	0.016797614	0.885046842	0.93169955	Bacteria.Proteobacteria.Gammaproteobacteria.Pasteurellales.Pasteurellaceae	CCDC183
430098	ENSG00000213213	rs2784038	0.28290662	0.029929047	0.078989318	0.042766118	0.149639621	-0.411057586	-0.116693009	0.203665427	0.138216984	0.1852435	0.065403923	0.098583763	0.137596433	0.011146466	0.998880039	0.904995709	Bacteria.Proteobacteria.Deltaproteobacteria.Desulfovibrionales.Desulfovibrionaceae.Bilophila	CCDC183
430099	ENSG00000213213	rs2784038	0.506043546	0.220524311	0.836461127	0.263434649	0.118134265	-0.274831195	0.01386244	-0.098213872	0.176672778	0.222201794	0.066891007	0.087074713	0.275354355	0.092733604	0.999507593	0.935584968	Bacteria.Firmicutes.Clostridia.Clostridiales.Lachnospiraceae.Lachnoclostridium	CCDC183
430100	ENSG00000213213	rs2784038	0.541302769	0.542904006	0.041400527	0.100557453	-0.115308597	-0.144644765	-0.159849059	0.179041568	0.187788196	0.236502543	0.076845783	0.107501551	0.425448805	0.273187014	0.721223622	0.765719446	Bacteria.Firmicutes.Clostridia.Clostridiales.Ruminococcaceae.Ruminococcaceae.UCG.014	CCDC183
430101	ENSG00000213213	rs2784038	0.061747457	0.661976086	0.002798978	0.027301024	-0.43371673	0.126173976	-0.247613349	0.233882737	0.228221846	0.287303919	0.079734648	0.10360951	0.151642488	0.412749644	0.144067353	0.497719177	Bacteria.Firmicutes.Erysipelotrichia.Erysipelotrichales.Erysipelotrichaceae.Holdemanella	CCDC183
430102	ENSG00000213213	rs2784038	0.439742714	0.201916497	0.750983057	0.971924704	0.215738689	-0.413295126	0.029985466	-0.00413829	0.277538835	0.320645874	0.094095664	0.117138567	0.560108896	0.216082716	0.998986731	0.998377846	Bacteria.Firmicutes.Clostridia.Clostridiales.Family.XI.Anaerococcus	CCDC183
430103	ENSG00000213213	rs2784038	0.42538718	0.054277281	0.670988418	0.782805921	0.119869325	-0.379764143	-0.040553187	0.033198654	0.149448701	0.193804501	0.095039693	0.11994141	0.207519828	0.016755539	0.843383737	0.997649073	Bacteria.Firmicutes.Clostridia.Clostridiales.Ruminococcaceaencultured	CCDC183
430104	ENSG00000213213	rs2784038	0.802050246	0.836648314	0.402227823	0.214083871	-0.074300469	-0.067606363	-0.111073499	0.198418278	0.295187225	0.326603084	0.131747007	0.15816487	0.645319001	0.378314426	0.978154064	0.998920199	Bacteria.Firmicutes.Clostridia.Clostridiales.Lachnospiraceae..Eubacterium..ventriosum.group	CCDC183
430105	ENSG00000213213	rs2784038	0.478329196	0.128472157	0.878798391	0.650322542	0.129692705	-0.342012293	-0.013645249	0.055866045	0.181884757	0.222163284	0.089135168	0.122677066	0.374321497	0.080083542	0.99846362	0.994553009	Bacteria.Firmicutes.Clostridia.Clostridiales.Ruminococcaceae.Ruminiclostridium.9	CCDC183
430106	ENSG00000213213	rs2784038	0.190612188	0.020685468	0.270879677	0.223369238	0.197270558	-0.472196842	0.066668941	-0.100544316	0.149180526	0.199183634	0.060043486	0.081797978	0.121766607	0.008793664	0.70461316	0.8806471	Bacteria.Fusobacteria.Fusobacteriia.Fusobacteriales.Fusobacteriaceae.Fusobacterium	CCDC183
430107	ENSG00000213213	rs2784038	0.174364564	0.02228382	0.345112032	0.291854989	0.244192097	-0.529717639	0.081082973	-0.136669308	0.177838372	0.226315773	0.085267506	0.128622927	0.138236431	0.015129198	0.998173674	0.991886968	Bacteria.Firmicutes.Bacilli.Bacillales	CCDC183
430108	ENSG00000213213	rs2784038	0.215157283	0.068923314	0.439800037	0.928976989	0.194422661	-0.383292291	-0.049556112	-0.008571225	0.155347429	0.207286514	0.063759901	0.095796793	0.173922186	0.032679344	0.919919759	0.939699765	Bacteria.Firmicutes.Clostridia.Clostridiales.Lachnospiraceae.Roseburia	CCDC183
430109	ENSG00000213213	rs2784038	0.450452276	0.477780014	0.24114643	0.090207988	-0.335237845	0.325858824	0.094009551	-0.151744323	0.441583185	0.456421647	0.079483009	0.088248483	0.90140863	0.635787342	0.998912436	0.981117471	Bacteria.Bacteroidetes.Bacteroidia.Bacteroidales	CCDC183
430110	ENSG00000213213	rs2784038	0.263604709	0.109842489	0.978825561	0.127293875	0.157904827	-0.311525423	0.001308997	0.125942149	0.140046022	0.192212207	0.049132596	0.081552145	0.128107985	0.040317718	0.99994518	0.999865593	Bacteria.Bacteroidetes.Bacteroidia.Bacteroidales.Prevotellaceae	CCDC183
430111	ENSG00000213213	rs2784038	0.378006465	0.058478187	0.84248504	0.701638528	0.134688048	-0.376252786	-0.014039625	0.036158539	0.151752817	0.19540612	0.070374072	0.093972302	0.207951615	0.018226167	0.999417824	0.997023453	Bacteria.Firmicutes.Clostridia.Clostridiales.Christensenellaceae.Christensenellaceae.R.7.group	CCDC183
430112	ENSG00000213213	rs2784038	0.477741472	0.906710604	0.01767094	0.038906235	-0.126367928	-0.02982018	-0.18795123	0.262032102	0.176984587	0.253487874	0.077236147	0.124352257	0.406123286	0.366492544	0.578386337	0.664676389	Bacteria.Firmicutes.Clostridia.Clostridiales.Lachnospiraceae..Eubacterium..xylanophilum.group	CCDC183
430113	ENSG00000213213	rs2784038	0.35726899	0.045605206	0.817911045	0.739425144	0.13276787	-0.389009516	-0.015332994	-0.032308564	0.143212631	0.19091819	0.066332663	0.096727074	0.157738653	0.014984132	0.996546716	0.99835739	Bacteria.Firmicutes.Clostridia.Clostridiales.Ruminococcaceae.Ruminococcaceae.UCG.002	CCDC183
430114	ENSG00000213213	rs2784038	0.299172266	0.008368119	0.777788545	0.068764416	0.159771745	-0.561002091	-0.018448836	0.169988516	0.152680276	0.206359053	0.06510763	0.091876704	0.17729868	0.007834656	0.905807925	0.994448463	Bacteria.Bacteroidetes.Bacteroidia.Bacteroidales.Porphyromonadaceae	CCDC183
430115	ENSG00000213213	rs2784038	0.458897516	0.239824345	0.640651024	0.194367484	0.111118997	-0.25402386	-0.027656047	0.11276575	0.149146688	0.214162303	0.058974452	0.086008528	0.242210806	0.073631265	0.817445451	0.869497376	Bacteria.Firmicutes.Negativicutes.Selenomonadales.Acidaminococcaceae.Phascolarctobacterium	CCDC183
430116	ENSG00000213213	rs2784038	0.574043023	0.107109621	0.877480476	0.828905607	0.112313415	-0.429234637	-0.015035377	-0.03175101	0.198812764	0.262757577	0.097150978	0.146342229	0.452596274	0.080083859	0.999274386	0.999563655	Bacteria.Firmicutes.Clostridia.Clostridiales.Ruminococcaceae.Ruminococcaceae.UCG.013	CCDC183
430117	ENSG00000213213	rs2784038	0.822170915	0.394636853	0.283542366	0.077247636	0.03996092	-0.188033221	0.089342986	-0.211235963	0.177092464	0.219451047	0.08263306	0.117686398	0.385857463	0.113579824	0.999513786	0.797289232	Bacteria.Firmicutes.Erysipelotrichia.Erysipelotrichales.Erysipelotrichaceae	CCDC183
430118	ENSG00000213213	rs2784038	0.502470441	0.090798161	0.112459094	0.040688484	0.095872085	-0.322640802	-0.083257672	0.170639024	0.142178427	0.187986528	0.051755169	0.081735339	0.239877483	0.030425019	0.553022977	0.645710547	Bacteria.Proteobacteria.Betaproteobacteria.Burkholderiales.Alcaligenaceae.Sutterella	CCDC183
430119	ENSG00000213213	rs2784038	0.786298296	0.151892714	0.305425193	0.465112221	0.046020756	-0.312608145	0.075043074	-0.076495481	0.169053659	0.215644502	0.072653462	0.104115057	0.391276211	0.064360171	0.99786128	0.999462671	Bacteria.Firmicutes.Clostridia.Clostridiales.Lachnospiraceae.Anaerostipes	CCDC183
430120	ENSG00000213213	rs2784038	0.563512712	0.327762623	0.072215303	0.565298414	-0.113285276	-0.283808864	-0.126018732	0.062126506	0.195130326	0.287855727	0.068974189	0.107503968	0.518585043	0.228605962	0.984987993	0.971423926	Bacteria.Proteobacteria.Deltaproteobacteria.Desulfovibrionales.Desulfovibrionaceae.Desulfovibrio	CCDC183
430121	ENSG00000213213	rs2784038	0.24805897	0.083447397	0.526170551	0.810682401	0.189781247	-0.424487035	0.037422308	-0.026818591	0.162848963	0.241511022	0.058725272	0.111508362	0.205057938	0.04596468	0.99830237	0.997282036	Bacteria.Firmicutes.Clostridia.Clostridiales.Clostridiaceae.1.Clostridium.sensu.stricto.1	CCDC183
430122	ENSG00000213213	rs2784038	0.859334678	0.404017553	0.284692526	0.088334435	0.032298366	-0.186735768	0.092096972	-0.206556245	0.181538191	0.222340863	0.085385692	0.11940822	0.426276002	0.138435429	0.993501001	0.777270929	Bacteria.Firmicutes.Erysipelotrichia.Erysipelotrichales	CCDC183
430123	ENSG00000213213	rs2784038	0.323730363	0.168403781	0.737111335	0.586376826	0.20704228	-0.32560592	0.024888977	0.048112482	0.208238747	0.233805439	0.073832666	0.087993099	0.37563537	0.142642055	0.996423631	0.971636825	Bacteria.Bacteroidetes.Bacteroidia.Bacteroidales.Prevotellaceae.Prevotella.7	CCDC183
430124	ENSG00000213213	rs2784038	0.441118448	0.058890783	0.722984194	0.915061954	0.118604846	-0.378572615	0.028228869	-0.01215523	0.15304219	0.196941191	0.079297024	0.113530978	0.219829713	0.019406628	0.89971377	0.998318077	Bacteria.Firmicutes.Clostridia.Clostridiales.Lachnospiraceae..Eubacterium..hallii.group	CCDC183
430125	ENSG00000213213	rs2784038	0.842110104	0.09146442	0.147768869	0.73865513	0.031289659	-0.371065257	-0.119329354	0.040889675	0.156462915	0.216656512	0.08147398	0.122043031	0.378406975	0.032286873	0.883792453	0.941693604	Bacteria.Firmicutes.Clostridia.Clostridiales.Lachnospiraceae..Eubacterium..eligens.group	CCDC183
430126	ENSG00000213213	rs2784038	0.05328062	0.06163586	0.072145543	0.990754247	0.372391017	-0.461641311	0.234453354	-0.002187979	0.189230383	0.242808809	0.128291824	0.188098786	0.090530023	0.044659441	0.699341421	0.99799358	Bacteria.Actinobacteria.Coriobacteriia.Coriobacteriales	CCDC183
430127	ENSG00000213213	rs2784038	0.737543241	0.219379422	0.573049371	0.580614275	0.06565784	-0.302181853	-0.063734478	0.092812055	0.195105819	0.243702222	0.112527451	0.167159587	0.428466104	0.10362351	0.857149428	0.994506574	Bacteria.Firmicutes.Clostridia.Clostridiales.Family.XIII	CCDC183
430128	ENSG00000213213	rs2784038	0.450425651	0.47770875	0.241125181	0.090183152	-0.335256429	0.325910069	0.09401292	-0.151754467	0.441581593	0.456419257	0.07948223	0.088247421	0.902918225	0.636300507	0.998947111	0.981145089	Bacteria.Bacteroidetes	CCDC183
430129	ENSG00000213213	rs2784038	0.628216826	0.752333014	0.893149204	0.55358609	0.203141398	-0.14948382	-0.011620343	-0.062251746	0.4175477	0.471732776	0.086179117	0.104547565	0.896622126	0.735009734	0.956526631	0.939156644	Bacteria.Firmicutes.Clostridia.Clostridiales.Ruminococcaceae	CCDC183
430130	ENSG00000213213	rs2784038	0.217658508	0.046233698	0.432330877	0.627229881	0.26242844	-0.474027905	0.066177123	-0.04393686	0.210843513	0.233338355	0.083763728	0.090050978	0.240900633	0.036064163	0.973711223	0.997803387	Bacteria.Actinobacteria.Actinobacteria.Micrococcales	CCDC183
430131	ENSG00000213213	rs2784038	0.151475411	0.054236083	0.257096335	0.805946322	0.236099065	-0.422002041	-0.070595824	0.022642989	0.162698163	0.215321832	0.061754254	0.091802905	0.148508656	0.038380287	0.943988959	0.949742674	Bacteria.Proteobacteria.Betaproteobacteria.Burkholderiales.Alcaligenaceae	CCDC183
430132	ENSG00000213213	rs2784038	0.955440096	0.215547579	0.269274231	0.58212601	0.010353008	-0.321159146	0.118728079	-0.064844155	0.184580689	0.256833242	0.10656796	0.117257088	0.531592735	0.098948288	0.925664213	0.973493341	Bacteria.Actinobacteria	CCDC183
430133	ENSG00000213213	rs2784038	0.238754089	0.081559283	0.472895887	0.679543877	0.253584789	-0.482394754	0.059319014	-0.0456334	0.213300514	0.272734882	0.082168814	0.109980376	0.323344944	0.076884457	0.997152221	0.990360691	Bacteria.Firmicutes.Clostridia.Clostridiales.Family.XI	CCDC183
430134	ENSG00000213213	rs2784038	0.371607911	0.432966093	0.235081188	0.07751167	-0.561163215	0.37141137	0.144682957	-0.174852722	0.623797366	0.470766566	0.120739042	0.097505061	0.846050599	0.611824073	0.876277026	0.673626995	Bacteria.Firmicutes.Clostridia.Clostridiales.Lachnospiraceae	CCDC183
430135	ENSG00000213213	rs2784038	0.122896536	0.013812285	0.044132033	0.071823677	0.225559798	-0.479735312	-0.170696617	0.213466484	0.144336176	0.189643197	0.0831822	0.116672543	0.084118178	0.006942911	0.997048205	0.999513539	Bacteria.Firmicutes.Clostridia.Clostridiales.Lachnospiraceae.Dorea	CCDC183
430136	ENSG00000213213	rs2784038	0.135535525	0.132782831	0.238317443	0.939265787	0.263960782	-0.382750575	0.079937614	-0.007377422	0.17468083	0.251476511	0.067175624	0.096457639	0.1782546	0.080733099	0.834486629	0.93340069	Bacteria.Firmicutes.Clostridia.Clostridiales.Lachnospiraceae.Lachnospiraceae.UCG.010	CCDC183
430137	ENSG00000213213	rs2784038	0.389976202	0.115530018	0.955685485	0.84815295	0.147062496	-0.36746262	0.004326204	0.023768775	0.169943831	0.230409837	0.077558154	0.123648128	0.304216214	0.060260396	0.970428374	0.998121042	Bacteria.Firmicutes.Clostridia.Clostridiales.Ruminococcaceae.Ruminococcaceae.UCG.003	CCDC183
430138	ENSG00000213213	rs2784038	0.447661375	0.915187113	0.045779044	0.032926571	-0.151809145	0.028602024	-0.168885368	0.242441393	0.19873444	0.267541332	0.08295422	0.111275752	0.387551752	0.429769184	0.939365139	0.761623694	Bacteria.Firmicutes.Clostridia.Clostridiales.Ruminococcaceae.Ruminiclostridium.6	CCDC183
430139	ENSG00000213213	rs2784038	0.254584858	0.084509957	0.605640719	0.546082191	0.236943938	-0.378383891	0.040342725	0.049464977	0.206165734	0.216037416	0.077762754	0.081521174	0.293297113	0.069117611	0.999814869	0.941623084	Bacteria.Actinobacteria.Actinobacteria.Corynebacteriales.Corynebacteriaceae	CCDC183
430140	ENSG00000213213	rs2784038	0.817422248	0.386641715	0.546840736	0.403062771	0.049852612	-0.233040429	-0.067573772	0.13416879	0.215081374	0.267402266	0.111576883	0.159425098	0.539774383	0.195347698	0.920501096	0.978883571	Bacteria.Firmicutes.Clostridia.Clostridiales.Family.XIII.Family.XIII.AD3011.group	CCDC183
430141	ENSG00000213213	rs2784038	0.182548415	0.117883707	0.357641166	0.898966252	0.300651165	-0.446642988	0.100761598	-0.019769889	0.223180526	0.281900934	0.10877316	0.155110264	0.254253751	0.089630682	0.998330087	0.999834196	Bacteria.Actinobacteria.Coriobacteriia.Coriobacteriales.Coriobacteriaceae.Collinsella	CCDC183
430142	ENSG00000213213	rs2784038	0.693582954	0.12854075	0.163569951	0.529933968	0.06051189	-0.344961466	0.112161014	-0.062169726	0.152913325	0.22411995	0.07961107	0.098457096	0.360092574	0.054202438	0.552365406	0.932690213	Bacteria.Actinobacteria.Actinobacteria	CCDC183
430143	ENSG00000213213	rs2784038	0.150542952	0.051952716	0.283384893	0.660286693	0.259362222	-0.455529922	-0.075022364	0.043901631	0.178315214	0.230143501	0.069365069	0.099435106	0.176727878	0.041627548	0.938500455	0.928635608	Bacteria.Proteobacteria.Betaproteobacteria.Burkholderiales	CCDC183
430144	ENSG00000213213	rs2784038	0.311056569	0.070151468	0.598007329	0.562199355	0.234403681	-0.514179335	0.045738373	-0.063849602	0.229617911	0.279329043	0.086326417	0.109608726	0.404146627	0.074616561	0.999028109	0.997798285	Bacteria.Actinobacteria.Actinobacteria.Micrococcales.Micrococcaceae	CCDC183
430145	ENSG00000213213	rs2784038	0.326951653	0.0355052	0.996870974	0.331135072	0.139699449	-0.407400744	0.000278606	0.107824979	0.141452358	0.189789195	0.070774301	0.110133304	0.147237145	0.015400661	0.999923268	0.921764212	Bacteria.Firmicutes.Clostridia.Clostridiales.Lachnospiraceae.Coprococcus.1	CCDC183
430146	ENSG00000213213	rs2784038	0.437830242	0.305956637	0.721708062	0.986102106	0.236539882	-0.394669629	-0.024276825	-0.001611791	0.303024263	0.382525537	0.067868938	0.092179079	0.688527395	0.354713265	0.999785669	0.999699331	Bacteria.Firmicutes.Clostridia.Clostridiales.Ruminococcaceae.Faecalibacterium	CCDC183
430147	ENSG00000213213	rs2784038	0.345477204	0.04807001	0.046326091	0.205251336	0.131753859	-0.38362788	0.142052812	-0.121086972	0.138659057	0.190464017	0.069955441	0.094646843	0.166819302	0.020046515	0.330437782	0.832236893	Bacteria.Firmicutes.Negativicutes.Selenomonadales.Veillonellaceae.Veillonella	CCDC183
430148	ENSG00000213213	rs2784038	0.22160713	0.047363485	0.386261524	0.672664978	0.189221161	-0.424213771	-0.055101929	0.036395513	0.153349103	0.209926372	0.063175829	0.085760527	0.15502121	0.021933102	0.997528932	0.994125895	Bacteria.Bacteroidetes.Bacteroidia.Bacteroidales.Rikenellaceae.Alistipes	CCDC183
430149	ENSG00000213213	rs2784038	0.117069587	0.024107205	0.143709238	0.432233521	0.256284368	-0.487584888	0.097314657	-0.087955398	0.161389794	0.211204527	0.065766187	0.111305937	0.108671311	0.016403	0.998970432	0.998994847	Bacteria.Firmicutes.Erysipelotrichia.Erysipelotrichales.Erysipelotrichaceae.Erysipelatoclostridium	CCDC183
430150	ENSG00000213213	rs2784038	0.236738765	0.071613432	0.466029862	0.594202858	0.257463041	-0.502759408	0.067702411	-0.067456963	0.215624632	0.274580402	0.092337651	0.126003857	0.24498374	0.077048098	0.998201428	0.99782309	Bacteria.Firmicutes.Bacilli.Bacillales.Staphylococcaceae.Staphylococcus	CCDC183
430151	ENSG00000213213	rs2784038	0.435174384	0.101932659	0.552418626	0.193973228	0.118140998	-0.325010602	0.053982157	-0.164913864	0.150469115	0.195949371	0.090392411	0.125670274	0.226374846	0.033215371	0.690219556	0.955303348	Bacteria.Firmicutes.Bacilli.Lactobacillales.Streptococcaceae	CCDC183
430152	ENSG00000213213	rs2784038	0.522848416	0.665289549	0.191278216	0.373297371	-0.17933369	-0.136611222	-0.128682644	0.102905222	0.279168515	0.314356955	0.09746087	0.114798378	0.539110857	0.406905424	0.999437234	0.98110946	Bacteria.Proteobacteria.Betaproteobacteria.Neisseriales.Neisseriaceae	CCDC183
430153	ENSG00000213213	rs2784038	0.307676788	0.200341995	0.599079784	0.722115779	0.260382695	-0.352486332	-0.055970301	-0.04213138	0.253276906	0.272502781	0.105949009	0.117964085	0.415232163	0.178054799	0.997570438	0.984587444	Bacteria.Firmicutes.Clostridia.Clostridiales.Lachnospiraceae.Lachnospiraceae.UCG.008	CCDC183
430154	ENSG00000213213	rs2784038	0.458428518	0.954253377	0.026873818	0.031618138	-0.136316874	-0.014658094	0.160361458	-0.209050037	0.182776219	0.254548135	0.070834627	0.095199802	0.3399085	0.358507194	0.651821342	0.603959398	Bacteria.Firmicutes.Negativicutes.Selenomonadales.Veillonellaceae	CCDC183
430155	ENSG00000213213	rs2784038	0.664733629	0.046036481	0.534551208	0.519728036	0.073687557	-0.448554026	0.033440445	0.052977218	0.169263088	0.220593038	0.053560561	0.08185224	0.395701878	0.032768485	0.998302481	0.99762474	Bacteria.Proteobacteria.Gammaproteobacteria.Enterobacteriales.Enterobacteriaceae.Escherichia.Shigella	CCDC183
430156	ENSG00000213214	rs714443	6.43E-07	1.12E-06	0.260568598	0.554023192	0.976854657	-0.766886267	0.090524883	-0.038128026	0.177351034	0.142941499	0.079772485	0.064104248	8.38E-06	3.44E-06	0.775928971	0.95791844	Bacteria.Proteobacteria.Gammaproteobacteria.Pasteurellales.Pasteurellaceae.Haemophilus	ARHGEF35
430157	ENSG00000213214	rs714443	1.21E-06	1.20E-06	0.196375085	0.18719124	0.958513057	-0.763764459	0.196916304	-0.137274593	0.179366037	0.142870169	0.150876841	0.102999716	1.23E-05	3.67E-06	0.929939993	0.956901174	Bacteria.Firmicutes.Clostridia.Clostridiales.Ruminococcaceae.Ruminiclostridium.5	ARHGEF35
430158	ENSG00000213214	rs714443	0.000101691	2.71E-05	0.726572253	0.559504157	1.064380951	-0.856656699	0.030068729	-0.037014181	0.257281349	0.189861802	0.0856221	0.063104466	0.001866286	0.000223941	0.999614985	0.99936283	Bacteria.Firmicutes.Clostridia.Clostridiales.Lachnospiraceae.Tyzzerella.4	ARHGEF35
430159	ENSG00000213214	rs714443	1.96E-07	3.69E-07	0.294614243	0.369279579	1.038254989	-0.810412042	-0.092806441	0.067686118	0.178667412	0.143432287	0.087847423	0.074873438	4.82E-06	2.02E-06	0.596533935	0.921307549	Bacteria.Firmicutes.Bacilli.Lactobacillales.Streptococcaceae.Streptococcus	ARHGEF35
430160	ENSG00000213214	rs714443	1.39E-06	1.83E-05	0.347868509	0.437553244	1.111238287	-0.873075693	0.076398683	-0.054540095	0.209345645	0.188967392	0.080805133	0.069827288	6.64E-05	0.000117676	0.974916192	0.965030213	Bacteria.Firmicutes.Clostridia.Clostridiales.Ruminococcaceae.Ruminococcus.1	ARHGEF35
430161	ENSG00000213214	rs714443	0.000162149	0.003794426	0.510976849	0.688682101	0.918602305	-0.730507451	-0.049341124	0.032079985	0.229601196	0.243414974	0.074657468	0.079719492	0.004088919	0.012510942	0.999586829	0.996426659	Bacteria.Firmicutes.Negativicutes.Selenomonadales.Veillonellaceae.Megasphaera	ARHGEF35
430162	ENSG00000213214	rs714443	8.27E-07	8.81E-07	0.911430248	0.535580293	1.019391793	-0.813415167	-0.012376577	0.052526269	0.187287055	0.149888727	0.110839575	0.084342686	1.17E-05	3.37E-06	0.998170326	0.999513539	Bacteria.Firmicutes.Clostridia.Clostridiales.Lachnospiraceae.Dorea	ARHGEF35
430163	ENSG00000213214	rs714443	0.000366334	0.004807711	0.577655171	0.922583793	1.138906488	-0.763770959	-0.053585396	-0.008093004	0.303141038	0.261715996	0.095758777	0.082961031	0.027387055	0.035117661	0.996108676	0.998901623	Bacteria.Firmicutes.Clostridia.Clostridiales.Lachnospiraceae..Ruminococcus..gnavus.group	ARHGEF35
430164	ENSG00000213214	rs714443	0.000730641	0.000154533	0.875836288	0.814270001	0.966854559	-0.814082681	-0.016900393	-0.018730829	0.272847369	0.202759871	0.107743852	0.079414294	0.01060759	0.001055128	0.997152221	0.990360691	Bacteria.Firmicutes.Clostridia.Clostridiales.Family.XI	ARHGEF35
430165	ENSG00000213214	rs714443	3.47E-06	0.000122206	0.308158359	0.845108436	1.144122073	-0.799312163	0.113389439	-0.018876314	0.225736131	0.195733581	0.11040579	0.096242241	0.000170114	0.000632597	0.999550585	0.981358869	Bacteria.Firmicutes.Clostridia.Clostridiales.Lachnospiraceae.Lachnospiraceae.ND3007.group	ARHGEF35
430166	ENSG00000213214	rs714443	0.517199637	0.650712733	0.615849455	0.69086785	0.574009613	-0.427907914	0.076225071	-0.062720984	0.881509249	0.940775601	0.151201481	0.157027199	0.987348183	0.767487788	0.996576058	0.857821624	Bacteria.Firmicutes.Clostridia.Clostridiales	ARHGEF35
430167	ENSG00000213214	rs714443	1.30E-07	3.08E-07	0.191708607	0.684488246	1.038863924	-0.807477088	0.09645579	-0.024877523	0.175629829	0.141754132	0.073124853	0.060952643	2.58E-06	1.34E-06	0.999334555	0.984995763	Bacteria.Firmicutes.Erysipelotrichia.Erysipelotrichales.Erysipelotrichaceae.Erysipelotrichaceae.UCG.003	ARHGEF35
430168	ENSG00000213214	rs714443	0.152266223	0.254222598	0.543188481	0.567132679	0.72116344	-0.537680079	0.063831832	-0.055606757	0.497936431	0.467477063	0.104442576	0.096678976	0.689965162	0.514483196	0.956359196	0.939156644	Bacteria.Firmicutes.Clostridia.Clostridiales.Ruminococcaceae	ARHGEF35
430169	ENSG00000213214	rs714443	5.02E-07	1.43E-06	0.100419693	0.175425332	0.974360212	-0.762622353	-0.123623172	0.086872194	0.17488594	0.143886642	0.074196119	0.063424627	8.72E-06	4.43E-06	0.611871773	0.873225638	Bacteria.Fusobacteria.Fusobacteriia.Fusobacteriales	ARHGEF35
430170	ENSG00000213214	rs714443	8.36E-05	0.000380525	0.136166819	0.382036668	1.446674714	-1.011132136	0.180164681	-0.081242742	0.344982585	0.269963302	0.119423025	0.092318235	0.005479996	0.003956066	0.996483139	0.869987637	Bacteria.Bacteroidetes.Bacteroidia.Bacteroidales.Porphyromonadaceae.Butyricimonas	ARHGEF35
430171	ENSG00000213214	rs714443	0.000146101	0.000940484	0.407643064	0.442005869	1.210332526	-0.966540222	0.114696373	-0.092242294	0.300220521	0.279048058	0.137629926	0.119257755	0.006111013	0.006373523	0.978154064	0.998920199	Bacteria.Firmicutes.Clostridia.Clostridiales.Lachnospiraceae..Eubacterium..ventriosum.group	ARHGEF35
430172	ENSG00000213214	rs714443	0.062136384	0.065585979	0.951532873	0.944448117	0.977227019	-0.764234785	0.010122631	-0.009461987	0.515005022	0.408163722	0.165908148	0.135275533	0.456921971	0.206040645	0.99967607	0.999141757	Bacteria.Firmicutes.Negativicutes.Selenomonadales	ARHGEF35
430173	ENSG00000213214	rs714443	3.77E-07	1.11E-06	0.07627351	0.063467416	0.98418249	-0.754780913	0.200767071	-0.162460707	0.174359021	0.140666274	0.11147614	0.086063952	6.64E-06	3.87E-06	0.445050403	0.920697719	Bacteria.Actinobacteria.Actinobacteria.Bifidobacteriales.Bifidobacteriaceae.Bifidobacterium	ARHGEF35
430174	ENSG00000213214	rs714443	3.14E-06	2.98E-06	0.166739727	0.486523845	0.930463037	-0.765888938	0.127809027	-0.052333217	0.182636958	0.149931899	0.091410927	0.074785225	4.56E-05	1.16E-05	0.881561814	0.868758853	Bacteria.Firmicutes.Clostridia.Clostridiales.Lachnospiraceaencultured	ARHGEF35
430175	ENSG00000213214	rs714443	7.92E-07	1.63E-06	0.306927338	0.343941624	1.110660939	-0.870941441	-0.107763948	0.085200926	0.203631367	0.165372916	0.104659524	0.089379406	3.80E-05	1.68E-05	0.678667053	0.982679299	Bacteria.Firmicutes.Bacilli	ARHGEF35
430176	ENSG00000213214	rs714443	4.31E-06	6.87E-06	0.639445996	0.444428119	0.968027741	-0.752338132	-0.033614952	0.045835639	0.193180054	0.153974623	0.071423155	0.059576815	5.44E-05	1.91E-05	0.728166833	0.957040409	Bacteria.Firmicutes.Negativicutes.Selenomonadales.Acidaminococcaceae	ARHGEF35
430177	ENSG00000213214	rs714443	0.000138789	2.58E-05	0.900530629	0.594683196	1.019086662	-0.843351511	0.0156827	-0.048482789	0.251842731	0.186343384	0.124988783	0.090680044	0.002504409	0.000174827	0.99846362	0.994553009	Bacteria.Firmicutes.Clostridia.Clostridiales.Ruminococcaceae.Ruminiclostridium.9	ARHGEF35
430178	ENSG00000213214	rs714443	0.150101695	0.208399857	0.658693162	0.448436961	0.782814382	-0.508532642	0.044355658	-0.05661545	0.537604889	0.400291089	0.099962173	0.074242986	0.728627383	0.447616018	0.99911693	0.98634337	Bacteria.Bacteroidetes.Bacteroidia.Bacteroidales.Bacteroidaceae.Bacteroides	ARHGEF35
430179	ENSG00000213214	rs714443	9.74E-05	0.000171548	0.143908356	0.135646386	0.847672879	-0.657351293	-0.126823405	0.112304293	0.204282509	0.164987212	0.085751782	0.074340835	0.000823642	0.000361249	0.999550314	0.996901429	Bacteria.Proteobacteria.Gammaproteobacteria.Pseudomonadales	ARHGEF35
430180	ENSG00000213214	rs714443	9.35E-06	0.000592886	0.625673433	0.985954561	1.049604691	-0.760613976	0.04555117	0.001548159	0.2185202	0.210760494	0.092938564	0.08760972	0.00039755	0.002657941	0.908170091	0.948873643	Bacteria.Firmicutes.Clostridia.Clostridiales.Lachnospiraceae..Eubacterium..xylanophilum.group	ARHGEF35
430181	ENSG00000213214	rs714443	3.78E-07	6.10E-07	0.609710727	0.774579834	0.999090395	-0.800770257	-0.049810153	0.02052516	0.177007037	0.145030629	0.097108476	0.071375426	7.91E-06	3.26E-06	0.829316396	0.995752162	Bacteria.Firmicutes.Clostridia.Clostridiales.Peptostreptococcaceae.Intestinibacter	ARHGEF35
430182	ENSG00000213214	rs714443	0.000210289	0.000901849	0.312841679	0.311931438	0.865161204	-0.662493664	-0.113513885	0.098341358	0.220482048	0.190533424	0.111610491	0.096509244	0.001724115	0.001383269	0.770723542	0.772186432	Bacteria.Firmicutes.Clostridia.Clostridiales.Ruminococcaceae.Butyricicoccus	ARHGEF35
430183	ENSG00000213214	rs714443	0.002718882	0.011019764	0.828976658	0.88267148	1.037285512	-0.749078254	0.031259127	0.017556015	0.332963115	0.286357989	0.144135925	0.11849693	0.026953273	0.018642325	0.999274386	0.999563655	Bacteria.Firmicutes.Clostridia.Clostridiales.Ruminococcaceae.Ruminococcaceae.UCG.013	ARHGEF35
430184	ENSG00000213214	rs714443	0.002611753	0.00137922	0.944284166	0.826267383	0.987832173	-0.834029311	-0.007600305	-0.018911649	0.315710011	0.2496703	0.108339282	0.085819782	0.057207748	0.012166373	0.998986731	0.998377846	Bacteria.Firmicutes.Clostridia.Clostridiales.Family.XI.Anaerococcus	ARHGEF35
430185	ENSG00000213214	rs714443	4.84E-06	8.72E-07	0.186276097	0.068909755	1.204320411	-0.964162425	0.142328387	-0.15182108	0.241831868	0.177579707	0.106567158	0.082101536	0.000139923	7.93E-06	0.719589045	0.961152204	Bacteria.Bacteroidetes.Bacteroidia.Bacteroidales.Porphyromonadaceae.Odoribacter	ARHGEF35
430186	ENSG00000213214	rs714443	4.96E-05	0.000186026	0.494913979	0.595543667	0.927513164	-0.734313739	0.058669961	-0.038817322	0.213590724	0.185417882	0.085484548	0.072772426	0.00080464	0.000537997	0.99786128	0.999462671	Bacteria.Firmicutes.Clostridia.Clostridiales.Lachnospiraceae.Anaerostipes	ARHGEF35
430187	ENSG00000213214	rs714443	0.759487815	0.793504372	0.596406166	0.684147081	0.372813182	-0.314152426	0.107770667	-0.080057419	1.212695957	1.195292426	0.202517761	0.195925189	0.999415694	0.891704657	0.990344402	0.967633125	Bacteria.Firmicutes	ARHGEF35
430188	ENSG00000213214	rs714443	6.28E-06	5.67E-05	0.071320653	0.20278789	1.436966321	-1.020487985	0.267699122	-0.14621056	0.292633568	0.237084005	0.146048232	0.113656188	0.000742474	0.001163172	0.805691337	0.916333688	Bacteria.Firmicutes.Clostridia.Clostridiales.Ruminococcaceae.Anaerotruncus	ARHGEF35
430189	ENSG00000213214	rs714443	3.73E-07	2.23E-06	0.925896533	0.866374889	1.014188951	-0.819838817	0.007137205	0.010078886	0.179581237	0.158106498	0.076444214	0.059666032	1.10E-05	1.12E-05	0.95947346	0.934861003	Bacteria.Firmicutes.Clostridia.Clostridiales.Lachnospiraceae.Roseburia	ARHGEF35
430190	ENSG00000213214	rs714443	2.83E-07	2.89E-07	0.482827211	0.96092496	0.99835063	-0.80628216	0.051388464	0.003141536	0.174610479	0.14114987	0.072813958	0.063879268	4.52E-06	1.55E-06	0.996033175	0.973307761	Bacteria.Firmicutes.Clostridia.Clostridiales.Lachnospiraceae.Lachnospiraceae.NK4A136.group	ARHGEF35
430191	ENSG00000213214	rs714443	2.50E-07	4.72E-07	0.450695616	0.612879516	1.018932219	-0.799155231	0.07363571	-0.03740879	0.177226544	0.143024661	0.09704705	0.073583793	4.66E-06	1.52E-06	0.99813953	0.990525521	Bacteria.Firmicutes.Clostridia.Clostridiales.Ruminococcaceae.Flavonifractor	ARHGEF35
430192	ENSG00000213214	rs714443	1.57E-06	9.57E-06	0.720600712	0.854411619	1.042682078	-0.772577089	0.022081176	0.009459343	0.197569456	0.16105824	0.061475181	0.05135018	6.05E-05	6.61E-05	0.998735039	0.999709092	Bacteria.Bacteroidetes.Bacteroidia.Bacteroidales.Prevotellaceae.Prevotella.9	ARHGEF35
430193	ENSG00000213214	rs714443	9.34E-07	5.75E-06	0.854873964	0.464580531	1.006420655	-0.745976549	-0.016807131	0.057315857	0.185977543	0.151191669	0.091531775	0.077917185	2.59E-05	2.17E-05	0.965123364	0.916950111	Bacteria.Firmicutes.Clostridia.Clostridiales.Lachnospiraceae..Eubacterium..eligens.group	ARHGEF35
430194	ENSG00000213214	rs714443	5.47E-05	7.18E-05	0.519468599	0.265429083	0.936258423	-0.70318121	-0.058206394	0.077909103	0.216993019	0.165954795	0.089875528	0.0693646	0.000957127	0.000276937	0.938700962	0.906546295	Bacteria.Firmicutes.Clostridia.Clostridiales.Ruminococcaceae.Ruminococcaceae.UCG.003	ARHGEF35
430195	ENSG00000213214	rs714443	8.81E-07	7.65E-07	0.34636341	0.542746292	1.114834676	-0.848452175	0.08991288	-0.04284897	0.205433241	0.155305805	0.094800406	0.070033083	2.04E-05	2.95E-06	0.999989953	0.995249858	Bacteria.Firmicutes.Clostridia.Clostridiales.Christensenellaceae	ARHGEF35
430196	ENSG00000213214	rs714443	0.008619897	0.041339218	0.395197709	0.734762798	1.433222823	-0.922394482	-0.110134522	0.036235436	0.529327104	0.443293585	0.128689968	0.106502335	0.273158356	0.328085121	0.884037848	0.99665811	Bacteria.Proteobacteria	ARHGEF35
430197	ENSG00000213214	rs714443	2.61E-05	5.14E-05	0.978841149	0.649323006	1.024685874	-0.8765609	0.00287763	0.041647857	0.226606971	0.202327303	0.108090089	0.091175382	0.000766519	0.000346534	0.998793879	0.998019463	Bacteria.Firmicutes.Clostridia.Clostridiales.Lachnospiraceae.Blautia	ARHGEF35
430198	ENSG00000213214	rs714443	1.80E-06	1.05E-05	0.500350359	0.664801282	1.070564429	-0.816287847	-0.062231042	0.030091258	0.204243342	0.171082924	0.091831025	0.069135629	5.30E-05	6.08E-05	0.999507593	0.935584968	Bacteria.Firmicutes.Clostridia.Clostridiales.Lachnospiraceae.Lachnoclostridium	ARHGEF35
430199	ENSG00000213214	rs714443	0.001896583	0.003345461	0.105038784	0.133234923	0.751728953	-0.591840648	-0.164714725	0.125182101	0.232302893	0.194393821	0.100222902	0.082345311	0.018059378	0.008631542	0.988161388	0.950695192	Bacteria.Firmicutes.Bacilli.Lactobacillales.Carnobacteriaceae	ARHGEF35
430200	ENSG00000213214	rs714443	0.010390678	0.026271361	0.688114812	0.545437161	0.888845957	-0.640369477	0.038816211	-0.047754586	0.336936618	0.281696368	0.096273784	0.078575697	0.142382369	0.100663061	0.867514786	0.896624071	Bacteria.Firmicutes.Clostridia.Clostridiales.Lachnospiraceae..Eubacterium..rectale.group	ARHGEF35
430201	ENSG00000213214	rs714443	0.001269194	0.000231099	0.09789156	0.324247463	0.753261007	-0.656631406	-0.127445494	0.059557772	0.223686126	0.168546706	0.07590807	0.059966477	0.008579707	0.000719116	0.897835197	0.997412515	Bacteria.Proteobacteria.Gammaproteobacteria.Enterobacteriales.Enterobacteriaceae.Citrobacter	ARHGEF35
430202	ENSG00000213214	rs714443	3.32E-07	5.35E-07	0.708347319	0.833732519	1.00949631	-0.800698756	-0.038214514	0.016331414	0.177812396	0.144130818	0.101716429	0.077492276	6.25E-06	1.89E-06	0.739487849	0.903421263	Bacteria.Firmicutes.Clostridia.Clostridiales.Peptostreptococcaceae	ARHGEF35
430203	ENSG00000213214	rs714443	4.22E-06	2.27E-05	0.570438823	0.505514145	0.962270841	-0.740128913	-0.053537941	0.051985365	0.191815394	0.162274576	0.093883672	0.077648427	0.00010325	9.88E-05	0.914565013	0.885202378	Bacteria.Firmicutes.Clostridia.Clostridiales.Ruminococcaceae.Ruminococcaceae.UCG.005	ARHGEF35
430204	ENSG00000213214	rs714443	0.000125118	0.001128833	0.700087207	0.882505673	1.074915303	-0.808189244	0.038505727	-0.012665736	0.2636657	0.237332971	0.099527999	0.085367722	0.004415033	0.005872516	0.818095972	0.905804314	Bacteria.Firmicutes.Erysipelotrichia.Erysipelotrichales.Erysipelotrichaceae.Faecalitalea	ARHGEF35
430205	ENSG00000213214	rs714443	2.03E-07	3.64E-07	0.313718906	0.354411492	1.039645541	-0.810339705	-0.072275462	0.054707457	0.179197752	0.143335322	0.071193495	0.058659474	3.29E-06	1.35E-06	0.934169653	0.990835033	Bacteria.Bacteroidetes.Bacteroidia.Bacteroidales.Porphyromonadaceae.Parabacteroides	ARHGEF35
430206	ENSG00000213214	rs714443	4.90E-07	1.15E-06	0.756007518	0.78176569	0.999185028	-0.783835578	0.025527452	-0.017716506	0.17913514	0.146326591	0.081813022	0.063693751	7.94E-06	4.52E-06	0.736125995	0.986229865	Bacteria.Firmicutes.Negativicutes.Selenomonadales.Veillonellaceae.Veillonella	ARHGEF35
430207	ENSG00000213214	rs714443	4.25E-05	0.0005688	0.351879318	0.333373374	0.90087352	-0.6795512	-0.078762041	0.072980425	0.205396654	0.187628472	0.084005788	0.074891181	0.000697421	0.001224075	0.815822007	0.924960833	Bacteria.Firmicutes.Clostridia.Clostridiales.Ruminococcaceae.Ruminococcus.2	ARHGEF35
430208	ENSG00000213214	rs714443	0.000240074	0.001046568	0.735298257	0.904993455	0.958132271	-0.783803375	-0.039591563	0.012057468	0.246657703	0.228542259	0.1166114	0.100633806	0.005930177	0.003749819	0.998768023	0.999934415	Bacteria.Firmicutes.Clostridia.Clostridiales.Ruminococcaceae.Ruminococcaceae.NK4A214.group	ARHGEF35
430209	ENSG00000213214	rs714443	1.31E-06	1.49E-05	0.803024352	0.680359993	1.000167754	-0.74572493	0.016383547	0.023757581	0.18786735	0.159453082	0.065418806	0.057412779	2.10E-05	4.28E-05	0.998409995	0.996467843	Bacteria.Verrucomicrobia	ARHGEF35
430210	ENSG00000213214	rs714443	0.003471763	0.010916353	0.749151148	0.857368928	0.931339181	-0.75177737	-0.035132197	0.018029849	0.307190895	0.286999301	0.109412883	0.099927854	0.047292052	0.034387645	0.999437234	0.999340922	Bacteria.Proteobacteria.Betaproteobacteria.Neisseriales.Neisseriaceae	ARHGEF35
430211	ENSG00000213214	rs714443	6.72E-07	1.92E-06	0.612021684	0.803156456	0.997071319	-0.792758825	-0.054942537	0.020449962	0.18139685	0.151733051	0.107812039	0.081711806	1.14E-05	5.50E-06	0.834857987	0.999116829	Bacteria.Firmicutes.Clostridia.Clostridiales.Ruminococcaceaencultured	ARHGEF35
430212	ENSG00000213214	rs714443	2.38E-06	9.03E-07	0.092386357	0.553354049	0.901917044	-0.746240613	-0.110045933	0.030170405	0.174536714	0.137671785	0.06443983	0.050639429	3.54E-05	3.59E-06	0.546360053	0.849562104	Bacteria.Proteobacteria.Betaproteobacteria.Burkholderiales.Alcaligenaceae.Sutterella	ARHGEF35
430213	ENSG00000213214	rs714443	5.80E-06	6.79E-06	0.039218043	0.068071673	0.891509923	-0.710173189	0.17447967	-0.13181949	0.180776239	0.14524256	0.082938878	0.071063905	0.000116795	3.26E-05	0.997851323	0.935348541	Bacteria.Firmicutes.Clostridia.Clostridiales.Lachnospiraceae.Fusicatenibacter	ARHGEF35
430214	ENSG00000213214	rs714443	4.16E-05	6.12E-06	0.049385594	0.461301508	0.836830139	-0.771960651	-0.153045352	0.043277699	0.190536929	0.156996345	0.076442165	0.058401798	0.000649818	3.94E-05	0.99830237	0.997282036	Bacteria.Firmicutes.Clostridia.Clostridiales.Clostridiaceae.1.Clostridium.sensu.stricto.1	ARHGEF35
430215	ENSG00000213214	rs714443	2.15E-05	2.16E-05	0.118130799	0.436832305	0.886410047	-0.77660792	0.149455004	-0.057281195	0.193721006	0.169766709	0.094393888	0.073220921	0.000463282	0.000105784	0.993501001	0.91334096	Bacteria.Firmicutes.Erysipelotrichia.Erysipelotrichales	ARHGEF35
430216	ENSG00000213214	rs714443	3.80E-07	1.12E-06	0.076682059	0.063784052	0.983896001	-0.754610167	0.200451914	-0.162244799	0.174374511	0.140688094	0.111459482	0.086055066	6.68E-06	3.90E-06	0.443935055	0.925759267	Bacteria.Actinobacteria.Actinobacteria.Bifidobacteriales.Bifidobacteriaceae	ARHGEF35
430217	ENSG00000213214	rs714443	0.514441287	0.649231801	0.32570112	0.190085393	0.411453274	-0.211478662	0.109671028	-0.10819233	0.627719141	0.462839316	0.11075836	0.081719073	0.90140863	0.693320299	0.998912436	0.981117471	Bacteria.Bacteroidetes.Bacteroidia.Bacteroidales	ARHGEF35
430218	ENSG00000213214	rs714443	6.25E-06	5.76E-06	0.653790787	0.368250756	0.975733695	-0.760648953	-0.036673848	0.058895922	0.198663653	0.154187267	0.081398013	0.065009152	8.49E-05	1.80E-05	0.809504332	0.896820753	Bacteria.Firmicutes.Clostridia.Clostridiales.Lachnospiraceae.Lachnospira	ARHGEF35
430219	ENSG00000213214	rs714443	0.022324617	0.166141291	0.275411705	0.071899515	0.691888304	-0.363899039	-0.132095609	0.18278649	0.295695005	0.259893444	0.120108002	0.099931367	0.115106229	0.127965691	0.999028109	0.997798285	Bacteria.Actinobacteria.Actinobacteria.Micrococcales.Micrococcaceae	ARHGEF35
430220	ENSG00000213214	rs714443	2.44E-07	5.58E-07	0.451318422	0.629777279	1.01706109	-0.792513843	0.047001235	-0.024958783	0.176707991	0.142934927	0.062030206	0.051535945	4.10E-06	2.73E-06	0.99994518	0.999865593	Bacteria.Bacteroidetes.Bacteroidia.Bacteroidales.Prevotellaceae	ARHGEF35
430221	ENSG00000213214	rs714443	0.000708497	0.004255392	0.699333147	0.598338889	0.923996118	-0.691385055	-0.037149033	0.045101858	0.260043337	0.233483994	0.09576788	0.085202379	0.008786423	0.010539981	0.876281493	0.911934029	Bacteria.Firmicutes.Clostridia.Clostridiales.Ruminococcaceae.Ruminococcaceae.UCG.014	ARHGEF35
430222	ENSG00000213214	rs714443	0.514442459	0.649192636	0.325700647	0.190106548	0.411452639	-0.211504411	0.109671029	-0.108187167	0.627719926	0.46284019	0.110758252	0.081719126	0.902918225	0.693888339	0.998947111	0.981145089	Bacteria.Bacteroidetes	ARHGEF35
430223	ENSG00000213214	rs714443	1.26E-06	1.88E-05	0.296175245	0.843803229	1.117183287	-0.795539123	-0.075887575	0.011227983	0.209442019	0.172457117	0.072067119	0.056762014	4.33E-05	0.000106661	0.998302481	0.99762474	Bacteria.Proteobacteria.Gammaproteobacteria.Enterobacteriales.Enterobacteriaceae.Escherichia.Shigella	ARHGEF35
430224	ENSG00000213214	rs714443	1.81E-05	1.03E-05	0.12001976	0.475109356	0.888768943	-0.785034315	0.147672831	-0.050773432	0.192213785	0.164332851	0.093755781	0.07068585	0.000341624	4.76E-05	0.999513786	0.954458222	Bacteria.Firmicutes.Erysipelotrichia.Erysipelotrichales.Erysipelotrichaceae	ARHGEF35
430225	ENSG00000213214	rs714443	0.035388192	0.060474262	0.591548464	0.404982443	0.823747919	-0.571531482	0.046849215	-0.056741358	0.383493532	0.299224064	0.086883063	0.067699897	0.311991438	0.155454967	0.999785669	0.999420701	Bacteria.Firmicutes.Clostridia.Clostridiales.Ruminococcaceae.Faecalibacterium	ARHGEF35
430226	ENSG00000213214	rs714443	1.32E-06	1.48E-05	0.81134331	0.681667975	1.000536777	-0.746234896	0.015685141	0.023666133	0.18798639	0.159519638	0.065449848	0.057440823	2.14E-05	4.21E-05	0.99894297	0.998882343	Bacteria.Verrucomicrobia.Verrucomicrobiae.Verrucomicrobiales.Verrucomicrobiaceae.Akkermansia	ARHGEF35
430227	ENSG00000213214	rs714443	2.82E-05	8.36E-05	0.786471565	0.803702383	1.047681516	-0.8246741	0.034265693	-0.027793262	0.232793883	0.196654897	0.125977088	0.11136886	0.000355399	0.000238891	0.998173674	0.994266973	Bacteria.Firmicutes.Bacilli.Bacillales	ARHGEF35
430228	ENSG00000213214	rs714443	1.69E-05	0.000167562	0.480766282	0.623399961	0.941471149	-0.750011832	0.057904735	-0.035817666	0.202787569	0.187916873	0.081660677	0.072600297	0.00039402	0.000598931	0.99514452	0.969189617	Bacteria.Firmicutes.Clostridia.Clostridiales.Ruminococcaceae.Subdoligranulum	ARHGEF35
430229	ENSG00000213214	rs714443	0.000104663	4.60E-05	0.259999487	0.322860293	1.305871672	-0.977525247	0.126606298	-0.077890632	0.316291928	0.224030345	0.111433786	0.07819896	0.003621049	0.000546779	0.999469974	0.986131077	Bacteria.Bacteroidetes.Bacteroidia.Bacteroidales.Porphyromonadaceae.Barnesiella	ARHGEF35
430230	ENSG00000213214	rs714443	2.55E-05	2.76E-05	0.38472646	0.474362629	1.172582233	-0.901778217	0.079003131	-0.050707836	0.258911261	0.200090227	0.090285357	0.070474832	0.000384296	0.000141499	0.855023486	0.817494296	Bacteria.Firmicutes.Clostridia.Clostridiales.Lachnospiraceae.Tyzzerella	ARHGEF35
430231	ENSG00000213214	rs714443	8.03E-07	1.33E-06	0.260755928	0.541829962	0.971802741	-0.764328398	0.091151811	-0.039673606	0.178293616	0.143678511	0.080356822	0.064695823	1.05E-05	3.84E-06	0.760270002	0.910538417	Bacteria.Proteobacteria.Gammaproteobacteria.Pasteurellales.Pasteurellaceae	ARHGEF35
430232	ENSG00000213214	rs714443	1.36E-06	1.07E-06	0.423964198	0.630288608	1.10268738	-0.841310075	0.07502835	-0.033499756	0.20753036	0.156508293	0.093254261	0.069275315	3.03E-05	3.82E-06	0.999417824	0.997023453	Bacteria.Firmicutes.Clostridia.Clostridiales.Christensenellaceae.Christensenellaceae.R.7.group	ARHGEF35
430233	ENSG00000213214	rs714443	0.000141273	0.000129167	0.487701524	0.730472773	0.908398555	-0.745241489	0.050233432	-0.021775649	0.224777344	0.18321774	0.071979682	0.062942582	0.002079524	0.000706407	0.915632978	0.91465847	Bacteria.Firmicutes.Negativicutes.Selenomonadales.Veillonellaceae	ARHGEF35
430234	ENSG00000213214	rs714443	3.06E-06	9.90E-07	0.363226335	0.152964044	1.118995082	-0.928344089	0.135410445	-0.172519731	0.219337829	0.172024545	0.147897639	0.119324371	0.00010017	1.11E-05	0.83107739	0.994989321	Bacteria.Actinobacteria.Coriobacteriia.Coriobacteriales	ARHGEF35
430235	ENSG00000213214	rs714443	1.21E-06	3.35E-05	0.19984054	0.659685437	1.158410437	-0.81685767	-0.092930803	0.025684312	0.216763567	0.183439555	0.071762602	0.058063916	5.69E-05	0.000195128	0.933185769	0.965530807	Bacteria.Proteobacteria.Gammaproteobacteria.Enterobacteriales.Enterobacteriaceae	ARHGEF35
430236	ENSG00000213214	rs714443	3.34E-07	5.94E-07	0.77540364	0.728060915	1.010915094	-0.792383922	-0.024169946	0.023918138	0.178120146	0.143329532	0.084367062	0.068496738	5.50E-06	1.95E-06	0.998880039	0.983323196	Bacteria.Proteobacteria.Deltaproteobacteria.Desulfovibrionales.Desulfovibrionaceae.Bilophila	ARHGEF35
430237	ENSG00000213214	rs714443	1.84E-07	5.36E-07	0.227647425	0.300805641	1.080739229	-0.84500136	-0.112891008	0.083281503	0.18548929	0.152119259	0.0927031	0.079856689	6.83E-06	3.69E-06	0.527229891	0.910444892	Bacteria.Firmicutes.Bacilli.Lactobacillales	ARHGEF35
430238	ENSG00000213214	rs714443	5.97E-07	8.22E-07	0.646454223	0.591943367	0.995468594	-0.786553174	0.030089996	-0.028232167	0.180104795	0.144467091	0.065298931	0.052413217	7.62E-06	2.90E-06	0.95477287	0.962870441	Bacteria.Firmicutes.Negativicutes.Selenomonadales.Veillonellaceae.Dialister	ARHGEF35
430239	ENSG00000213214	rs714443	3.69E-05	0.000191722	0.294150189	0.469200097	1.231898742	-0.916141394	-0.087291371	0.04867625	0.278374289	0.231853006	0.082547001	0.066864722	0.001723449	0.001740972	0.778355657	0.995251343	Bacteria.Proteobacteria.Gammaproteobacteria	ARHGEF35
430240	ENSG00000213214	rs714443	6.65E-07	3.58E-06	0.93118288	0.557288589	0.973480567	-0.742251326	-0.00714041	0.039213913	0.17702288	0.146695918	0.082370152	0.066478343	9.91E-06	1.21E-05	0.999801261	0.991974206	Bacteria.Proteobacteria.Betaproteobacteria.Burkholderiales.Alcaligenaceae.Parasutterella	ARHGEF35
430241	ENSG00000213214	rs714443	2.33E-06	6.80E-06	0.50908477	0.92522251	1.076214371	-0.81192881	-0.054267268	0.006209463	0.208012563	0.166071513	0.081743572	0.065906216	4.13E-05	2.51E-05	0.997466038	0.996556542	Bacteria.Bacteroidetes.Bacteroidia.Bacteroidales.Rikenellaceae	ARHGEF35
430242	ENSG00000213214	rs714443	0.00128255	0.001295336	0.056592725	0.093991718	0.740649129	-0.594414342	-0.154321353	0.115334126	0.220162487	0.176862233	0.079526655	0.067875737	0.00727732	0.002422352	0.999305535	0.989974535	Bacteria.Proteobacteria.Gammaproteobacteria.Pseudomonadales.Pseudomonadaceae.Pseudomonas	ARHGEF35
430243	ENSG00000213214	rs714443	1.05E-05	8.91E-06	0.011828936	0.119581113	0.851018814	-0.697729254	0.215149672	-0.112985251	0.178344541	0.144871593	0.08310043	0.071646499	0.000124197	2.14E-05	0.760739436	0.95539717	Bacteria.Firmicutes.Clostridia.Clostridiales.Lachnospiraceae..Eubacterium..hallii.group	ARHGEF35
430244	ENSG00000213214	rs714443	5.06E-07	1.44E-06	0.100582981	0.175585437	0.97408277	-0.762541089	-0.123582493	0.086861266	0.174897164	0.143892288	0.074208058	0.063440499	8.77E-06	4.58E-06	0.598768707	0.8806471	Bacteria.Fusobacteria.Fusobacteriia.Fusobacteriales.Fusobacteriaceae.Fusobacterium	ARHGEF35
430245	ENSG00000213214	rs714443	7.99E-05	2.81E-05	0.324629121	0.398155236	1.244524043	-0.935303168	0.10360755	-0.061592405	0.295858805	0.207790792	0.10440147	0.072424157	0.001446909	0.000189963	0.864071281	0.926870238	Bacteria.Firmicutes.Clostridia.Clostridiales.Lachnospiraceae.Lachnospiraceae.UCG.010	ARHGEF35
430246	ENSG00000213214	rs714443	0.000209909	0.008474076	0.309883443	0.153478707	0.851686752	-0.564486365	-0.09820211	0.121108848	0.217018374	0.207995757	0.095962352	0.083872321	0.00433285	0.020514892	0.953700178	0.87180213	Bacteria.Firmicutes.Clostridia.Clostridiales.Ruminococcaceae.Ruminiclostridium.6	ARHGEF35
430247	ENSG00000213214	rs714443	9.81E-05	2.21E-05	0.26347971	0.362064373	1.305932659	-0.949710524	0.139507611	-0.072367651	0.314867041	0.207880593	0.123696808	0.078848865	0.003295421	0.000273852	0.99946547	0.972078348	Bacteria.Firmicutes.Erysipelotrichia.Erysipelotrichales.Erysipelotrichaceae..Clostridium..innocuum.group	ARHGEF35
430248	ENSG00000213214	rs714443	2.77E-06	3.30E-05	0.191337137	0.302957247	1.218719319	-0.94404135	0.109280279	-0.077848193	0.237683823	0.211819955	0.082777154	0.0749825	0.000299532	0.000474498	0.996423631	0.943906056	Bacteria.Bacteroidetes.Bacteroidia.Bacteroidales.Prevotellaceae.Prevotella.7	ARHGEF35
430249	ENSG00000213214	rs714443	8.54E-07	4.68E-07	0.810479773	0.245862937	1.051775462	-0.930734055	0.023194484	-0.092116688	0.193528298	0.166519716	0.096334625	0.078674008	2.76E-05	4.97E-06	0.918487295	0.955201279	Bacteria.Firmicutes.Clostridia.Clostridiales.Ruminococcaceae..Eubacterium..coprostanoligenes.group	ARHGEF35
430250	ENSG00000213214	rs714443	6.54E-06	1.16E-06	0.538742911	0.176740529	1.075396025	-0.922437116	0.088948675	-0.156711583	0.219492665	0.172221011	0.143944403	0.114767292	0.000189875	1.25E-05	0.938780765	0.989731238	Bacteria.Actinobacteria.Coriobacteriia.Coriobacteriales.Coriobacteriaceae	ARHGEF35
430251	ENSG00000213214	rs714443	1.51E-06	1.46E-05	0.686723022	0.993487368	1.028113604	-0.780506984	-0.032414125	-0.000592282	0.194472228	0.166685154	0.080017531	0.072287363	2.66E-05	5.88E-05	0.903572727	0.999171429	Bacteria.Bacteroidetes.Bacteroidia.Bacteroidales.Porphyromonadaceae	ARHGEF35
430252	ENSG00000213214	rs714443	1.08E-06	1.16E-06	0.932263492	0.841447478	1.00874118	-0.792289814	-0.008233124	0.015151228	0.187691839	0.147964921	0.096494442	0.075442262	1.38E-05	3.95E-06	0.977926402	0.961745829	Bacteria.Proteobacteria.Deltaproteobacteria.Desulfovibrionales.Desulfovibrionaceae	ARHGEF35
430253	ENSG00000213214	rs714443	2.53E-07	3.77E-07	0.657473295	0.598329312	1.007414129	-0.799442882	0.044642625	0.043208503	0.175319919	0.141617653	0.100225731	0.081623481	3.97E-06	1.69E-06	0.990687898	0.934899233	Bacteria.Firmicutes.Clostridia.Clostridiales.Lachnospiraceae.Coprococcus.1	ARHGEF35
430254	ENSG00000213214	rs714443	0.003491517	0.005598853	0.865699514	0.852978632	0.961678205	-0.750026065	-0.02139186	0.020261797	0.317402541	0.261854976	0.125994704	0.108906939	0.025410767	0.01461165	0.998201428	0.99782309	Bacteria.Firmicutes.Bacilli.Bacillales.Staphylococcaceae.Staphylococcus	ARHGEF35
430255	ENSG00000213214	rs714443	0.000116694	0.002095804	0.358343579	0.760832495	1.201169215	-0.844401367	0.096046589	-0.028300129	0.293174918	0.263645205	0.103835855	0.092589737	0.00409139	0.009722555	0.984987993	0.979204363	Bacteria.Proteobacteria.Deltaproteobacteria.Desulfovibrionales.Desulfovibrionaceae.Desulfovibrio	ARHGEF35
430256	ENSG00000213214	rs714443	1.62E-06	1.54E-06	0.911694391	0.857523344	1.012919143	-0.795315572	-0.01102479	0.014039299	0.192233446	0.150564712	0.099030102	0.077896069	2.26E-05	5.23E-06	0.938686629	0.954165428	Bacteria.Proteobacteria.Deltaproteobacteria	ARHGEF35
430257	ENSG00000213214	rs714443	7.97E-06	1.55E-05	0.400420371	0.533701858	1.140032993	-0.865411792	-0.079877953	0.046032175	0.235243626	0.185455118	0.094380257	0.073574916	0.000318373	0.00011349	0.952041951	0.928069436	Bacteria.Proteobacteria.Betaproteobacteria	ARHGEF35
430258	ENSG00000213214	rs714443	0.001954923	0.000625751	0.87991635	0.267905338	1.0941868	-1.115329211	0.017435124	-0.117761859	0.339183893	0.310495417	0.114960573	0.105396035	0.026693458	0.006814697	0.769270234	0.735974688	Bacteria.Firmicutes.Erysipelotrichia.Erysipelotrichales.Erysipelotrichaceae.Holdemanella	ARHGEF35
430259	ENSG00000213214	rs714443	0.000999368	0.000152889	0.443609589	0.919768794	0.860726562	-0.777504068	-0.10088093	0.01008865	0.249896119	0.193497901	0.130887868	0.099777847	0.013000944	0.001035436	0.998330087	0.999834196	Bacteria.Actinobacteria.Coriobacteriia.Coriobacteriales.Coriobacteriaceae.Collinsella	ARHGEF35
430260	ENSG00000213214	rs714443	6.42E-05	8.87E-06	0.41060362	0.730638139	0.884739689	-0.824034399	-0.061920463	-0.023739296	0.207236077	0.171049188	0.074774982	0.068662381	0.001629638	9.59E-05	0.999814869	0.942552604	Bacteria.Actinobacteria.Actinobacteria.Corynebacteriales.Corynebacteriaceae	ARHGEF35
430261	ENSG00000213214	rs714443	2.33E-06	6.80E-06	0.509182475	0.925483304	1.076148735	-0.811900321	-0.054259449	0.006187766	0.208005599	0.166071309	0.08175071	0.065906468	4.14E-05	2.54E-05	0.997528932	0.997707395	Bacteria.Bacteroidetes.Bacteroidia.Bacteroidales.Rikenellaceae.Alistipes	ARHGEF35
430262	ENSG00000213214	rs714443	0.001330368	0.002417601	0.915297748	0.689322805	0.973876568	-0.72790285	0.015221699	-0.045761517	0.290515481	0.230716382	0.142569404	0.113966179	0.011775016	0.004628	0.965047569	0.978088518	Bacteria.Actinobacteria	ARHGEF35
430263	ENSG00000213214	rs714443	2.04E-05	9.49E-05	0.988911175	0.960928329	1.006668785	-0.781179109	0.002162388	0.005922872	0.21929733	0.187915368	0.154998968	0.120444711	0.000501381	0.000459075	0.90391265	0.994506574	Bacteria.Firmicutes.Clostridia.Clostridiales.Family.XIII	ARHGEF35
430264	ENSG00000213214	rs714443	1.42E-05	2.18E-05	0.494905083	0.344767863	0.941264703	-0.727206476	-0.050921857	0.057726636	0.200736429	0.159063174	0.074193706	0.060662206	0.000168822	6.03E-05	0.788468452	0.909212315	Bacteria.Firmicutes.Negativicutes.Selenomonadales.Acidaminococcaceae.Phascolarctobacterium	ARHGEF35
430265	ENSG00000213214	rs714443	5.03E-06	1.18E-05	0.36626883	0.501891068	1.141452908	-0.868755437	-0.084486253	0.049419276	0.229673736	0.183311673	0.092868333	0.073189246	0.000153314	8.75E-05	0.938500455	0.913406184	Bacteria.Proteobacteria.Betaproteobacteria.Burkholderiales	ARHGEF35
430266	ENSG00000213214	rs714443	0.001239015	0.029469955	0.234580193	0.041623951	0.778624667	-0.454559395	-0.111538742	0.16426889	0.230684859	0.204251405	0.092979284	0.079060013	0.011630096	0.027268646	0.972641272	0.997803387	Bacteria.Actinobacteria.Actinobacteria.Micrococcales	ARHGEF35
430267	ENSG00000213214	rs714443	0.001641266	0.000354083	0.304434697	0.419491523	0.819286363	-0.681818123	-0.116529391	0.062194874	0.249502583	0.18098028	0.112586039	0.076558398	0.007307439	0.000743954	0.998970432	0.998994847	Bacteria.Firmicutes.Erysipelotrichia.Erysipelotrichales.Erysipelotrichaceae.Erysipelatoclostridium	ARHGEF35
430268	ENSG00000213214	rs714443	1.79E-06	2.44E-06	0.402611543	0.4160057	1.10352209	-0.863542435	-0.069825567	0.052936083	0.210467868	0.167308352	0.082889752	0.064672896	4.46E-05	1.89E-05	0.943988959	0.910103475	Bacteria.Proteobacteria.Betaproteobacteria.Burkholderiales.Alcaligenaceae	ARHGEF35
430269	ENSG00000213214	rs714443	0.045334831	0.111663645	0.992848525	0.782308934	1.024319876	-0.962152367	-0.000889769	0.030974995	0.50206735	0.596748997	0.098894177	0.111645471	0.600168537	0.410853298	0.898339618	0.861748524	Bacteria.Firmicutes.Clostridia.Clostridiales.Lachnospiraceae	ARHGEF35
430270	ENSG00000213214	rs714443	0.000134368	0.000335386	0.771552672	0.705185073	1.066176059	-0.858377567	0.038531683	-0.042992138	0.26286471	0.226854418	0.132166004	0.113145081	0.003255941	0.001919006	0.948318494	0.996667742	Bacteria.Firmicutes.Clostridia.Clostridiales.Family.XIII.Family.XIII.AD3011.group	ARHGEF35
430271	ENSG00000213214	rs714443	0.000448738	0.000647472	0.731635896	0.680042098	0.940084212	-0.732124805	0.044392004	-0.043605903	0.254420784	0.204421746	0.12889436	0.105267432	0.002808735	0.001070015	0.734139859	0.939071862	Bacteria.Actinobacteria.Actinobacteria	ARHGEF35
430272	ENSG00000213214	rs714443	3.18E-05	3.09E-06	0.047320977	0.490177738	0.837884294	-0.77351821	-0.151906619	0.038689734	0.187580629	0.151701282	0.075157623	0.055756628	0.000483118	2.20E-05	0.995652601	0.993943049	Bacteria.Firmicutes.Clostridia.Clostridiales.Clostridiaceae.1	ARHGEF35
430273	ENSG00000213214	rs714443	0.000483021	0.00022038	0.884381868	0.518688213	1.038203803	-0.912214535	-0.017248445	0.0640133	0.282708126	0.233302708	0.118155954	0.098656883	0.014071439	0.002318391	0.997570438	0.98026227	Bacteria.Firmicutes.Clostridia.Clostridiales.Lachnospiraceae.Lachnospiraceae.UCG.008	ARHGEF35
430274	ENSG00000213214	rs714443	8.50E-08	2.03E-07	0.036597814	0.062397522	1.036635103	-0.802566446	0.183331254	-0.128060591	0.172149893	0.138320652	0.085926339	0.067557966	1.76E-06	8.06E-07	0.996546716	0.994860843	Bacteria.Firmicutes.Clostridia.Clostridiales.Ruminococcaceae.Ruminococcaceae.UCG.002	ARHGEF35
430275	ENSG00000213214	rs714443	0.00242828	0.00409733	0.077948461	0.108123494	0.729981576	-0.576189212	-0.169546067	0.128707492	0.231484039	0.193717457	0.094688337	0.07902067	0.020881693	0.010340464	0.963485106	0.971945944	Bacteria.Firmicutes.Bacilli.Lactobacillales.Carnobacteriaceae.Granulicatella	ARHGEF35
430276	ENSG00000213214	rs714443	1.93E-07	3.63E-07	0.280139759	0.371527848	1.041941466	-0.810605787	-0.095646788	0.067339339	0.179170176	0.143350881	0.087834608	0.074842803	4.63E-06	1.92E-06	0.60342226	0.955303348	Bacteria.Firmicutes.Bacilli.Lactobacillales.Streptococcaceae	ARHGEF35
430277	ENSG00000213398	rs1109166	0.531721105	0.630540577	0.387522701	0.093526298	-0.07976998	0.083603443	-0.047360519	0.140118273	0.126882614	0.173014149	0.054445347	0.082342223	0.312498205	0.183771788	0.99786128	0.999462671	Bacteria.Firmicutes.Clostridia.Clostridiales.Lachnospiraceae.Anaerostipes	LCAT
430278	ENSG00000213398	rs1109166	0.519790396	0.286268235	0.50844866	0.199055738	-0.085957645	0.169210433	0.043530911	-0.093787869	0.13282842	0.157398204	0.065472571	0.072296502	0.31218263	0.104979913	0.914565013	0.851396218	Bacteria.Firmicutes.Clostridia.Clostridiales.Ruminococcaceae.Ruminococcaceae.UCG.005	LCAT
430279	ENSG00000213398	rs1109166	0.915273256	0.637276366	0.606969377	0.291198275	0.037067184	-0.231791338	-0.037061529	0.10697373	0.347077727	0.489319901	0.071702711	0.100537579	0.927942257	0.704907945	0.956359196	0.930754062	Bacteria.Firmicutes.Clostridia.Clostridiales.Ruminococcaceae	LCAT
430280	ENSG00000213398	rs1109166	0.064329976	0.033201561	0.123366285	0.664604436	-0.208924547	0.296311246	0.091457871	0.036911965	0.111047784	0.136221719	0.058598815	0.084753336	0.069319796	0.015695468	0.467822395	0.921307549	Bacteria.Firmicutes.Bacilli.Lactobacillales.Streptococcaceae.Streptococcus	LCAT
430281	ENSG00000213398	rs1109166	0.868194512	0.586691003	0.312746232	0.626994158	0.033363633	0.14885707	0.071862132	-0.048738451	0.200262464	0.272474391	0.070643108	0.099823643	0.706332433	0.387305224	0.998986731	0.998377846	Bacteria.Firmicutes.Clostridia.Clostridiales.Family.XI.Anaerococcus	LCAT
430282	ENSG00000213398	rs1109166	0.144657239	0.050077931	0.464494866	0.891682131	-0.164429614	0.278841712	-0.035341786	0.008256765	0.111390355	0.13970966	0.048035611	0.060399532	0.1008594	0.020352372	0.694085715	0.999675186	Bacteria.Firmicutes.Negativicutes.Selenomonadales.Acidaminococcaceae	LCAT
430283	ENSG00000213398	rs1109166	0.3904714	0.116451908	0.958611309	0.664636248	-0.135373835	0.336887008	0.003853783	0.044030791	0.156600999	0.211782927	0.073977781	0.101109059	0.380557085	0.08473212	0.999274386	0.998480911	Bacteria.Firmicutes.Clostridia.Clostridiales.Ruminococcaceae.Ruminococcaceae.UCG.013	LCAT
430284	ENSG00000213398	rs1109166	0.721462572	0.842089355	0.741750305	0.331121593	-0.078824832	0.052456931	-0.024263719	0.090648175	0.220161952	0.262274231	0.073321143	0.092586178	0.714007342	0.516863745	0.996108676	0.980899026	Bacteria.Firmicutes.Clostridia.Clostridiales.Lachnospiraceae..Ruminococcus..gnavus.group	LCAT
430285	ENSG00000213398	rs1109166	0.404084055	0.101148071	0.638564941	0.706418707	-0.107177626	0.243804735	-0.030232092	0.032208777	0.127631443	0.146646377	0.064066586	0.085139883	0.237213968	0.045368917	0.997851323	0.977487446	Bacteria.Firmicutes.Clostridia.Clostridiales.Lachnospiraceae.Fusicatenibacter	LCAT
430286	ENSG00000213398	rs1109166	0.203561943	0.062019205	0.707428448	0.564832992	-0.13851146	0.262434238	-0.021629525	0.050327628	0.107858231	0.138240855	0.057382086	0.086982751	0.115459892	0.021453714	0.997048205	0.999513539	Bacteria.Firmicutes.Clostridia.Clostridiales.Lachnospiraceae.Dorea	LCAT
430287	ENSG00000213398	rs1109166	0.893262728	0.318064348	0.218335965	0.871706667	0.023166229	0.237025252	0.076090378	-0.013105593	0.171989897	0.235599164	0.061224575	0.080838838	0.552319107	0.205947665	0.999586829	0.996426659	Bacteria.Firmicutes.Negativicutes.Selenomonadales.Veillonellaceae.Megasphaera	LCAT
430288	ENSG00000213398	rs1109166	0.27996499	0.278299479	0.170790316	0.160613616	0.56722967	-0.935701195	-0.122755724	0.211048674	0.520708877	0.855963436	0.088647852	0.148733859	0.987348183	0.658203091	0.996576058	0.742427683	Bacteria.Firmicutes.Clostridia.Clostridiales	LCAT
430289	ENSG00000213398	rs1109166	0.184947285	0.26462671	0.349168724	0.753154703	-0.144878619	0.194723986	-0.051738084	-0.026075676	0.10814498	0.173074453	0.054870989	0.08257157	0.12604632	0.057751596	0.672971471	0.896631776	Bacteria.Firmicutes.Clostridia.Clostridiales.Peptostreptococcaceae	LCAT
430290	ENSG00000213398	rs1109166	0.194543795	0.0511679	0.467052239	0.32078894	-0.139308809	0.272833571	-0.0446058	0.087605836	0.10629595	0.137365373	0.060977037	0.087574129	0.119556574	0.015539515	0.99813953	0.943652426	Bacteria.Firmicutes.Clostridia.Clostridiales.Ruminococcaceae.Flavonifractor	LCAT
430291	ENSG00000213398	rs1109166	0.288070068	0.056711721	0.309604227	0.741372411	-0.116044755	0.265930619	0.041676238	-0.017320366	0.108351711	0.13711023	0.04070202	0.052260048	0.169426511	0.021253574	0.64375984	0.878197235	Bacteria.Proteobacteria.Betaproteobacteria.Burkholderiales.Alcaligenaceae.Sutterella	LCAT
430292	ENSG00000213398	rs1109166	0.537221854	0.399072965	0.507201886	0.40811099	-0.08294058	0.16097285	-0.041669172	0.071082499	0.133718846	0.1896525	0.062487943	0.085381068	0.302205071	0.114555501	0.999513786	0.929309461	Bacteria.Firmicutes.Erysipelotrichia.Erysipelotrichales.Erysipelotrichaceae	LCAT
430293	ENSG00000213398	rs1109166	0.172699829	0.066480383	0.390362576	0.561857894	-0.14838866	0.262834393	-0.041795357	0.0412565	0.107644001	0.140851553	0.048337874	0.07076184	0.100274883	0.019885401	0.996546716	0.994860843	Bacteria.Firmicutes.Clostridia.Clostridiales.Ruminococcaceae.Ruminococcaceae.UCG.002	LCAT
430294	ENSG00000213398	rs1109166	0.299939905	0.100146083	0.958119791	0.759322005	-0.133348325	0.255183049	0.002601611	-0.017940314	0.127633899	0.153029849	0.049354233	0.058315183	0.154841259	0.036094674	0.99894297	0.998882343	Bacteria.Verrucomicrobia.Verrucomicrobiae.Verrucomicrobiales.Verrucomicrobiaceae.Akkermansia	LCAT
430295	ENSG00000213398	rs1109166	0.761744419	0.677802086	0.4001602	0.10604268	-0.045902732	0.075235641	0.05390398	-0.123879013	0.150773581	0.180284824	0.063655209	0.075597685	0.518241873	0.301675536	0.861493057	0.811888062	Bacteria.Firmicutes.Clostridia.Clostridiales.Lachnospiraceae..Eubacterium..xylanophilum.group	LCAT
430296	ENSG00000213398	rs1109166	0.412951952	0.28133263	0.502927586	0.364883169	-0.098601439	0.181347141	-0.031462685	0.064044989	0.119673407	0.166952354	0.046709331	0.070194598	0.253836061	0.093463009	0.930163053	0.892172663	Bacteria.Firmicutes.Clostridia.Clostridiales.Lachnospiraceae.Roseburia	LCAT
430297	ENSG00000213398	rs1109166	0.020998522	0.036689168	0.058344957	0.670204212	-0.310760266	0.310986316	0.114440558	0.036482677	0.131420999	0.145830854	0.059402177	0.08528382	0.053952035	0.030293473	0.498094946	0.982679299	Bacteria.Firmicutes.Bacilli	LCAT
430298	ENSG00000213398	rs1109166	0.914051873	0.420168437	0.282009243	0.392762191	-0.016830949	0.154510017	0.06596093	-0.062616078	0.155347931	0.190471674	0.060811358	0.072787733	0.574333242	0.22486252	0.999469974	0.986131077	Bacteria.Bacteroidetes.Bacteroidia.Bacteroidales.Porphyromonadaceae.Barnesiella	LCAT
430299	ENSG00000213398	rs1109166	0.936324106	0.583256248	0.439222983	0.149457321	0.017758785	-0.188041033	-0.046075348	0.141809481	0.221442468	0.341056222	0.059206409	0.097232554	0.801077929	0.486749381	0.821600446	0.890273479	Bacteria.Firmicutes.Clostridia.Clostridiales.Lachnospiraceae..Eubacterium..rectale.group	LCAT
430300	ENSG00000213398	rs1109166	0.970215162	0.957274531	0.053291866	0.014021522	0.004642621	-0.009253398	0.099443918	-0.178309861	0.123868198	0.172066775	0.050534851	0.070649419	0.392721652	0.266965929	0.999305535	0.841667281	Bacteria.Proteobacteria.Gammaproteobacteria.Pseudomonadales.Pseudomonadaceae.Pseudomonas	LCAT
430301	ENSG00000213398	rs1109166	0.34668476	0.159391103	0.974941867	0.815471981	-0.136257168	0.313872474	0.002528764	0.025280658	0.14376031	0.220541524	0.080201335	0.107895441	0.305318327	0.086085843	0.999550585	0.976436433	Bacteria.Firmicutes.Clostridia.Clostridiales.Lachnospiraceae.Lachnospiraceae.ND3007.group	LCAT
430302	ENSG00000213398	rs1109166	0.196988752	0.083671951	0.48412493	0.432585398	-0.139161933	0.248517813	0.029807487	-0.060879077	0.106773706	0.141498868	0.04236115	0.077100548	0.103403675	0.024876927	0.841383189	0.930485945	Bacteria.Proteobacteria.Gammaproteobacteria.Pasteurellales.Pasteurellaceae.Haemophilus	LCAT
430303	ENSG00000213398	rs1109166	0.353634238	0.179336707	0.757376237	0.549247462	-0.1195587	0.217922633	0.013451325	-0.032888009	0.127987295	0.160566227	0.043361538	0.05463272	0.248503928	0.088680626	0.998735039	0.999709092	Bacteria.Bacteroidetes.Bacteroidia.Bacteroidales.Prevotellaceae.Prevotella.9	LCAT
430304	ENSG00000213398	rs1109166	0.268536656	0.153632109	0.958836581	0.566942903	-0.143541955	0.22799492	0.002418754	0.034786883	0.128640206	0.157954667	0.046685088	0.060451471	0.194531939	0.071017735	0.999507593	0.935584968	Bacteria.Firmicutes.Clostridia.Clostridiales.Lachnospiraceae.Lachnoclostridium	LCAT
430305	ENSG00000213398	rs1109166	0.020683036	0.025076817	0.032646787	0.684231191	-0.276729533	0.314121858	0.128451588	0.034577638	0.11672864	0.13702578	0.058858934	0.084645997	0.04225361	0.014996462	0.330694383	0.910444892	Bacteria.Firmicutes.Bacilli.Lactobacillales	LCAT
430306	ENSG00000213398	rs1109166	0.406277621	0.109564428	0.43375148	0.869817419	-0.09784826	0.233080027	0.052740139	-0.013631389	0.117070005	0.143696368	0.066963294	0.082850876	0.201898378	0.028441337	0.807372968	0.999116829	Bacteria.Firmicutes.Clostridia.Clostridiales.Ruminococcaceaencultured	LCAT
430307	ENSG00000213398	rs1109166	0.052897036	0.045630437	0.024178695	0.004243856	-0.205283183	0.271699099	-0.095511246	0.158523515	0.104141564	0.133360586	0.04139381	0.053516991	0.05098153	0.020099178	0.886074846	0.641161777	Bacteria.Proteobacteria.Betaproteobacteria.Burkholderiales.Alcaligenaceae.Parasutterella	LCAT
430308	ENSG00000213398	rs1109166	0.528237012	0.277544013	0.15839516	0.61993028	-0.073479373	0.22438282	0.081872631	-0.052191819	0.115888171	0.204936227	0.057388131	0.104740097	0.257791677	0.096008736	0.998173674	0.994266973	Bacteria.Firmicutes.Bacilli.Bacillales	LCAT
430309	ENSG00000213398	rs1109166	0.508731152	0.378057265	0.375822438	0.246692774	0.431288683	-0.872039812	-0.095764042	0.194148748	0.649112654	0.982631207	0.107401528	0.166110986	0.999415694	0.802338948	0.990344402	0.933994762	Bacteria.Firmicutes	LCAT
430310	ENSG00000213398	rs1109166	0.574905814	0.505310715	0.498318358	0.338483678	-0.077003717	0.132295296	-0.043763501	0.085433894	0.136617359	0.197509381	0.064273262	0.08860938	0.338950632	0.163370799	0.993501001	0.867406802	Bacteria.Firmicutes.Erysipelotrichia.Erysipelotrichales	LCAT
430311	ENSG00000213398	rs1109166	0.78095787	0.586705082	0.331812998	0.358858011	-0.040198721	0.117940725	-0.055830542	0.07253143	0.14397383	0.215891923	0.057106351	0.078498162	0.410430956	0.191114702	0.974757503	0.969189617	Bacteria.Firmicutes.Clostridia.Clostridiales.Ruminococcaceae.Subdoligranulum	LCAT
430312	ENSG00000213398	rs1109166	0.369056683	0.618025674	0.162901943	0.279478269	0.292722557	-0.237189845	-0.080447364	0.095867968	0.323653954	0.473416229	0.057009047	0.087915622	0.895032652	0.686746969	0.998912436	0.981117471	Bacteria.Bacteroidetes.Bacteroidia.Bacteroidales	LCAT
430313	ENSG00000213398	rs1109166	0.08950933	0.068351132	0.233885764	0.481080325	-0.330414883	0.412725129	-0.082177923	0.057752271	0.191729387	0.222731433	0.068401235	0.081504212	0.19775586	0.082037764	0.670726018	0.853650984	Bacteria.Firmicutes.Erysipelotrichia.Erysipelotrichales.Erysipelotrichaceae.Faecalitalea	LCAT
430314	ENSG00000213398	rs1109166	0.267364274	0.112273775	0.623729001	0.430760319	-0.121156219	0.226533681	-0.023290193	-0.054309411	0.10831026	0.140745286	0.047252694	0.068507064	0.141044924	0.038400093	0.685917183	0.938630807	Bacteria.Firmicutes.Negativicutes.Selenomonadales.Veillonellaceae.Veillonella	LCAT
430315	ENSG00000213398	rs1109166	0.398687159	0.049979678	0.801663362	0.423381426	-0.115979035	0.334591356	0.023607466	0.101106185	0.13653003	0.167568245	0.093602825	0.125508262	0.287717939	0.039189575	0.930516582	0.994989321	Bacteria.Actinobacteria.Coriobacteriia.Coriobacteriales	LCAT
430316	ENSG00000213398	rs1109166	0.581672072	0.408877266	0.872683244	0.796485748	-0.190622533	0.382418113	0.012489276	-0.030925226	0.344285798	0.460098844	0.077633401	0.119429074	0.774098344	0.612366334	0.930644768	0.99665811	Bacteria.Proteobacteria	LCAT
430317	ENSG00000213398	rs1109166	0.70345776	0.108849884	0.323365771	0.809249015	-0.052227094	0.273307623	0.082191421	0.027435141	0.136608304	0.168150995	0.082603663	0.113197679	0.40769617	0.067587591	0.895041503	0.989731238	Bacteria.Actinobacteria.Coriobacteriia.Coriobacteriales.Coriobacteriaceae	LCAT
430318	ENSG00000213398	rs1109166	0.183389227	0.25117782	0.523291964	0.862375549	-0.152850949	0.217380825	-0.034791613	-0.012608371	0.113686	0.187777116	0.054218077	0.072449919	0.132221783	0.078026939	0.820965124	0.997196001	Bacteria.Firmicutes.Clostridia.Clostridiales.Peptostreptococcaceae.Intestinibacter	LCAT
430319	ENSG00000213398	rs1109166	0.943223953	0.248340935	0.134749689	0.688455472	-0.009697159	0.191648873	0.089979369	-0.037175756	0.135643508	0.16455061	0.059423707	0.092311595	0.474383067	0.10813665	0.744940165	0.99827201	Bacteria.Firmicutes.Clostridia.Clostridiales.Ruminococcaceae..Eubacterium..coprostanoligenes.group	LCAT
430320	ENSG00000213398	rs1109166	0.614731579	0.096380345	0.752060938	0.65419201	-0.086100406	0.28729276	0.024496701	0.040045912	0.170249953	0.170327048	0.077217563	0.088992839	0.46947502	0.073412842	0.998768023	0.996158508	Bacteria.Firmicutes.Clostridia.Clostridiales.Ruminococcaceae.Ruminococcaceae.NK4A214.group	LCAT
430321	ENSG00000213398	rs1109166	0.566565538	0.384318151	0.155499577	0.359654378	0.119903916	0.146586787	0.106039756	-0.054694263	0.208161865	0.167375803	0.073802908	0.059292455	0.441218569	0.308233171	0.463037751	0.780757876	Bacteria.Firmicutes.Erysipelotrichia.Erysipelotrichales.Erysipelotrichaceae.Holdemanella	LCAT
430322	ENSG00000213398	rs1109166	0.843782602	0.332331342	0.347834705	0.707705983	-0.030785794	0.203818165	0.05963376	-0.035749685	0.155613863	0.208700934	0.063068806	0.094936688	0.589636359	0.193461447	0.997152221	0.990360691	Bacteria.Firmicutes.Clostridia.Clostridiales.Family.XI	LCAT
430323	ENSG00000213398	rs1109166	0.991063596	0.717411312	0.558285504	0.226256969	0.002947149	-0.126644666	-0.055177293	0.147908034	0.262135038	0.348426873	0.093778343	0.121091157	0.864539579	0.571131481	0.99967607	0.999141757	Bacteria.Firmicutes.Negativicutes.Selenomonadales	LCAT
430324	ENSG00000213398	rs1109166	0.197254307	0.198017672	0.830246846	0.096605867	-0.136710662	0.18290268	-0.008529543	-0.09173906	0.104955934	0.140660975	0.039628746	0.054426875	0.123789369	0.049360454	0.842861445	0.834704795	Bacteria.Fusobacteria.Fusobacteriia.Fusobacteriales.Fusobacteriaceae.Fusobacterium	LCAT
430325	ENSG00000213398	rs1109166	0.385046637	0.429381006	0.860738354	0.734933999	-0.166662738	0.19893171	-0.015654297	-0.041286206	0.190592482	0.250183778	0.088883879	0.121428952	0.473323668	0.28772788	0.965604344	0.991878998	Bacteria.Firmicutes.Clostridia.Clostridiales.Ruminococcaceae.Anaerotruncus	LCAT
430326	ENSG00000213398	rs1109166	0.092528952	0.029588022	0.251071967	0.279214166	-0.205135089	0.358126995	-0.068286642	0.089722158	0.120175091	0.161041691	0.058973814	0.082234024	0.104931725	0.014287812	0.899175418	0.898575717	Bacteria.Firmicutes.Clostridia.Clostridiales.Lachnospiraceae..Eubacterium..eligens.group	LCAT
430327	ENSG00000213398	rs1109166	0.649832943	0.53356153	0.598987903	0.252863722	-0.076532606	0.118737152	0.032238902	-0.082706882	0.167806908	0.189716684	0.061011268	0.071700543	0.553293956	0.310636485	0.984987993	0.971423926	Bacteria.Proteobacteria.Deltaproteobacteria.Desulfovibrionales.Desulfovibrionaceae.Desulfovibrio	LCAT
430328	ENSG00000213398	rs1109166	0.658509394	0.767691012	0.073904515	0.018684576	-0.049672742	0.04819589	0.091164929	-0.177110411	0.11188061	0.162485724	0.050199527	0.07344888	0.283881722	0.18971172	0.999550314	0.996901429	Bacteria.Proteobacteria.Gammaproteobacteria.Pseudomonadales	LCAT
430329	ENSG00000213398	rs1109166	0.1911653	0.06949745	0.814720825	0.921542574	-0.144322915	0.269877585	-0.01148086	0.007312517	0.109278237	0.146260413	0.048796827	0.07396226	0.139285013	0.025007753	0.840932559	0.924689794	Bacteria.Firmicutes.Clostridia.Clostridiales.Lachnospiraceae.Lachnospira	LCAT
430330	ENSG00000213398	rs1109166	0.309702937	0.179548336	0.715501323	0.398410598	-0.119753123	0.20860534	0.020626183	-0.061945146	0.116977842	0.153777035	0.056348578	0.072878587	0.181520017	0.041963492	0.999989953	0.995249858	Bacteria.Firmicutes.Clostridia.Clostridiales.Christensenellaceae	LCAT
430331	ENSG00000213398	rs1109166	0.931114054	0.44516248	0.093425536	0.593969654	0.011981369	0.194012588	0.10404839	-0.056656083	0.138075913	0.252584956	0.061126116	0.105761713	0.470353513	0.229317576	0.963485106	0.975753363	Bacteria.Firmicutes.Bacilli.Lactobacillales.Carnobacteriaceae.Granulicatella	LCAT
430332	ENSG00000213398	rs1109166	0.236700752	0.01453578	0.819814916	0.11334428	-0.150709538	0.426668604	0.009281234	-0.114122292	0.126208506	0.169992348	0.040583869	0.071119442	0.216922147	0.014192704	0.998302481	0.99762474	Bacteria.Proteobacteria.Gammaproteobacteria.Enterobacteriales.Enterobacteriaceae.Escherichia.Shigella	LCAT
430333	ENSG00000213398	rs1109166	0.613224376	0.841407298	0.583750274	0.022484226	-0.076717534	-0.037270245	0.033736008	-0.169217513	0.151051753	0.185531454	0.061268654	0.072408567	0.45379858	0.364668532	0.866913162	0.71652672	Bacteria.Firmicutes.Clostridia.Clostridiales.Ruminococcaceae.Ruminococcaceae.UCG.014	LCAT
430334	ENSG00000213398	rs1109166	0.264640582	0.009436228	0.6372108	0.055909711	-0.188758563	0.608777204	0.021270562	-0.16710561	0.167777188	0.227660054	0.044894166	0.085869567	0.344303442	0.02201887	0.876049055	0.995251343	Bacteria.Proteobacteria.Gammaproteobacteria	LCAT
430335	ENSG00000213398	rs1109166	0.261387474	0.394900972	0.994127782	0.654853907	-0.135970961	0.186007378	0.000330545	-0.035928234	0.120028495	0.217208707	0.044742455	0.080006264	0.209075444	0.149174241	0.968743417	0.997412515	Bacteria.Proteobacteria.Gammaproteobacteria.Enterobacteriales.Enterobacteriaceae.Citrobacter	LCAT
430336	ENSG00000213398	rs1109166	0.924890631	0.449109367	0.091568609	0.579670441	0.013072227	0.192399863	0.107005189	-0.05919972	0.138131545	0.252680527	0.062498401	0.106355949	0.474737483	0.217591669	0.988161388	0.950695192	Bacteria.Firmicutes.Bacilli.Lactobacillales.Carnobacteriaceae	LCAT
430337	ENSG00000213398	rs1109166	0.976868122	0.365375721	0.185899974	0.613980897	-0.004288168	0.187416893	0.065831658	-0.035958955	0.147330847	0.205625121	0.049248224	0.070952285	0.504321322	0.185895153	0.999614985	0.99936283	Bacteria.Firmicutes.Clostridia.Clostridiales.Lachnospiraceae.Tyzzerella.4	LCAT
430338	ENSG00000213398	rs1109166	0.352393284	0.084282485	0.032563034	0.152290191	-0.098687198	0.240203751	-0.11396375	0.104206801	0.105370651	0.137041087	0.052194295	0.071955179	0.190226544	0.025713527	0.760739436	0.968741411	Bacteria.Firmicutes.Clostridia.Clostridiales.Lachnospiraceae..Eubacterium..hallii.group	LCAT
430339	ENSG00000213398	rs1109166	0.755678093	0.248851503	0.274083239	0.46021431	-0.043284053	0.190554998	0.0733644	-0.071781449	0.13852789	0.163789849	0.066520561	0.096631071	0.472573751	0.126839041	0.95846168	0.994553009	Bacteria.Firmicutes.Clostridia.Clostridiales.Ruminococcaceae.Ruminiclostridium.9	LCAT
430340	ENSG00000213398	rs1109166	0.166281191	0.065531518	0.462044273	0.70606642	-0.152386896	0.284393104	-0.041151831	0.029864995	0.108869834	0.151857643	0.055625552	0.078845056	0.113217236	0.021742607	0.71807458	0.977100631	Bacteria.Actinobacteria.Actinobacteria.Bifidobacteriales.Bifidobacteriaceae	LCAT
430341	ENSG00000213398	rs1109166	0.185757969	0.097483072	0.892466751	0.603193142	-0.146794123	0.350192576	0.006419399	-0.039454537	0.109779788	0.208319616	0.047303718	0.075536425	0.138491287	0.037674371	0.997528932	0.993985312	Bacteria.Bacteroidetes.Bacteroidia.Bacteroidales.Rikenellaceae.Alistipes	LCAT
430342	ENSG00000213398	rs1109166	0.133243875	0.036421054	0.273998918	0.921582431	-0.164445962	0.29643684	-0.058040065	0.008675328	0.108175782	0.138802882	0.052616433	0.087791121	0.093678342	0.014966772	0.999334555	0.999343081	Bacteria.Firmicutes.Erysipelotrichia.Erysipelotrichales.Erysipelotrichaceae.Erysipelotrichaceae.UCG.003	LCAT
430343	ENSG00000213398	rs1109166	0.043268991	0.025148702	0.064493845	0.779156403	-0.231314527	0.311488118	0.110122903	0.023685915	0.112246294	0.135946638	0.058569533	0.084121737	0.053143934	0.011864194	0.426115749	0.955303348	Bacteria.Firmicutes.Bacilli.Lactobacillales.Streptococcaceae	LCAT
430344	ENSG00000213398	rs1109166	0.718696108	0.187763899	0.118934384	0.972748426	0.059467257	0.249155342	0.131254906	-0.00296334	0.164388721	0.187191997	0.083083385	0.086416867	0.481146916	0.120088374	0.998330087	0.999834196	Bacteria.Actinobacteria.Coriobacteriia.Coriobacteriales.Coriobacteriaceae.Collinsella	LCAT
430345	ENSG00000213398	rs1109166	0.375049201	0.556198698	0.145974987	0.199895378	0.259428441	-0.242297747	-0.078281704	0.102747929	0.29048121	0.409625038	0.05320753	0.079353336	0.816534957	0.645641503	0.99911693	0.98634337	Bacteria.Bacteroidetes.Bacteroidia.Bacteroidales.Bacteroidaceae.Bacteroides	LCAT
430346	ENSG00000213398	rs1109166	0.6968769	0.921960567	0.242147977	0.035698343	-0.049955804	0.017444059	-0.059896541	0.137967743	0.127684422	0.177385621	0.050750208	0.064342489	0.406735106	0.328346169	0.938500455	0.684404289	Bacteria.Proteobacteria.Betaproteobacteria.Burkholderiales	LCAT
430347	ENSG00000213398	rs1109166	0.081184888	0.034176399	0.199471999	0.652466118	-0.209446741	0.30815359	-0.061576941	0.026621521	0.118267481	0.142472571	0.047511213	0.058845414	0.082280597	0.016818696	0.62952994	0.973667001	Bacteria.Firmicutes.Negativicutes.Selenomonadales.Acidaminococcaceae.Phascolarctobacterium	LCAT
430348	ENSG00000213398	rs1109166	0.889153664	0.636218451	0.426760215	0.516836497	-0.024864749	0.125124354	0.054656579	-0.065238251	0.177713901	0.263312838	0.068347346	0.100099637	0.666712521	0.343145522	0.996483139	0.871021559	Bacteria.Bacteroidetes.Bacteroidia.Bacteroidales.Porphyromonadaceae.Butyricimonas	LCAT
430349	ENSG00000213398	rs1109166	0.564269154	0.866269985	0.528484339	0.134402773	-0.078265704	0.034600446	-0.037944192	0.140565216	0.135072737	0.204669056	0.059879784	0.09274734	0.393787485	0.33539594	0.998793879	0.998019463	Bacteria.Firmicutes.Clostridia.Clostridiales.Lachnospiraceae.Blautia	LCAT
430350	ENSG00000213398	rs1109166	0.563372194	0.114166921	0.289310443	0.99039658	-0.071530875	0.276003166	0.049148117	-0.000817822	0.123165198	0.172400974	0.046009122	0.067688821	0.322824954	0.057328199	0.99830237	0.998372562	Bacteria.Firmicutes.Clostridia.Clostridiales.Clostridiaceae.1.Clostridium.sensu.stricto.1	LCAT
430351	ENSG00000213398	rs1109166	0.166225631	0.065515992	0.461952742	0.70596097	-0.15241514	0.284418869	-0.041166428	0.029878024	0.108875524	0.151862425	0.055633864	0.078849752	0.113466251	0.021733594	0.719479016	0.976188021	Bacteria.Actinobacteria.Actinobacteria.Bifidobacteriales.Bifidobacteriaceae.Bifidobacterium	LCAT
430352	ENSG00000213398	rs1109166	0.052276264	0.01239176	0.102600204	0.042945616	-0.255507162	0.36619633	-0.077680954	0.103270311	0.129270697	0.142415514	0.04692704	0.050032289	0.079223494	0.013826884	0.765788977	0.571379611	Bacteria.Firmicutes.Clostridia.Clostridiales.Lachnospiraceae.Tyzzerella	LCAT
430353	ENSG00000213398	rs1109166	0.228644763	0.270794012	0.771811244	0.722161317	-0.164676634	0.213294524	0.01487614	0.025999757	0.135521562	0.192062988	0.051085571	0.072809447	0.235933484	0.148983811	0.949083102	0.91465847	Bacteria.Firmicutes.Negativicutes.Selenomonadales.Veillonellaceae	LCAT
430354	ENSG00000213398	rs1109166	0.678143583	0.428262514	0.412858627	0.461814046	-0.059549768	0.164131434	0.0473531	-0.053439955	0.142857886	0.205915769	0.057461324	0.072198315	0.470123075	0.208871122	0.999814869	0.926266182	Bacteria.Actinobacteria.Actinobacteria.Corynebacteriales.Corynebacteriaceae	LCAT
430355	ENSG00000213398	rs1109166	0.194902614	0.068465133	0.931997421	0.361585645	-0.141906858	0.255684024	0.003542416	-0.054418644	0.108366529	0.138040945	0.041355222	0.059232882	0.107025779	0.028278624	0.99994518	0.999865593	Bacteria.Bacteroidetes.Bacteroidia.Bacteroidales.Prevotellaceae	LCAT
430356	ENSG00000213398	rs1109166	0.327851095	0.481735562	0.688307549	0.164880698	-0.120982225	0.119958509	0.023425562	-0.113693458	0.122729933	0.169548343	0.058139144	0.080953676	0.275580284	0.168488326	0.958387327	0.906546295	Bacteria.Firmicutes.Clostridia.Clostridiales.Ruminococcaceae.Ruminococcaceae.UCG.003	LCAT
430357	ENSG00000213398	rs1109166	0.187706507	0.075940722	0.471367322	0.74975805	-0.142089444	0.253578402	0.031334906	0.022258735	0.106738641	0.140636296	0.043255077	0.069494909	0.103763289	0.023544538	0.934169653	0.990835033	Bacteria.Bacteroidetes.Bacteroidia.Bacteroidales.Porphyromonadaceae.Parabacteroides	LCAT
430358	ENSG00000213398	rs1109166	0.582902917	0.160599029	0.219370075	0.721929586	-0.066684684	0.241172439	0.055270798	-0.02384081	0.12083456	0.169957183	0.044573623	0.066705456	0.317392718	0.078373353	0.995652601	0.993943049	Bacteria.Firmicutes.Clostridia.Clostridiales.Clostridiaceae.1	LCAT
430359	ENSG00000213398	rs1109166	0.358209802	0.083464874	0.740493898	0.968137458	-0.115643744	0.252332717	-0.021790625	0.003087639	0.1249873	0.143572492	0.065516937	0.077005722	0.238162252	0.03893259	0.737318354	0.959167074	Bacteria.Actinobacteria.Actinobacteria	LCAT
430360	ENSG00000213398	rs1109166	0.189872879	0.057614261	0.839205207	0.686672478	-0.141425993	0.266419251	0.008714693	0.019393932	0.106768986	0.137875627	0.042779433	0.047867708	0.097654089	0.019597705	0.95477287	0.96414545	Bacteria.Firmicutes.Negativicutes.Selenomonadales.Veillonellaceae.Dialister	LCAT
430361	ENSG00000213398	rs1109166	0.197750329	0.195795354	0.83038897	0.098052778	-0.136568753	0.183768015	-0.008528582	-0.091347796	0.104964563	0.140617926	0.039658005	0.054434524	0.124190956	0.047465415	0.856287209	0.834246709	Bacteria.Fusobacteria.Fusobacteriia.Fusobacteriales	LCAT
430362	ENSG00000213398	rs1109166	0.996950313	0.916777548	0.341826131	0.202675354	0.000671879	-0.02825647	0.059515027	-0.116985033	0.175117715	0.269379556	0.062158868	0.090914899	0.691531892	0.483400079	0.999437234	0.98110946	Bacteria.Proteobacteria.Betaproteobacteria.Neisseriales.Neisseriaceae	LCAT
430363	ENSG00000213398	rs1109166	0.185422955	0.096643963	0.891385455	0.59897227	-0.146913049	0.351223987	0.006482377	-0.039854982	0.109783942	0.208398195	0.047289258	0.075421265	0.138463967	0.037090538	0.997466038	0.994193156	Bacteria.Bacteroidetes.Bacteroidia.Bacteroidales.Rikenellaceae	LCAT
430364	ENSG00000213398	rs1109166	0.23140336	0.118649549	0.804169275	0.708541897	-0.131608751	0.243245668	-0.012331286	0.027669947	0.108958339	0.153851587	0.049532337	0.073701301	0.13163631	0.034594084	0.935570117	0.953661219	Bacteria.Proteobacteria.Deltaproteobacteria	LCAT
430365	ENSG00000213398	rs1109166	0.190693827	0.079833545	0.429606464	0.344974333	-0.14095756	0.249094976	0.034242042	-0.075335658	0.106615225	0.14001445	0.043085191	0.079200818	0.104189086	0.023342389	0.809188021	0.873468798	Bacteria.Proteobacteria.Gammaproteobacteria.Pasteurellales.Pasteurellaceae	LCAT
430366	ENSG00000213398	rs1109166	0.162130243	0.140129435	0.488272186	0.610264552	-0.21672632	0.365020895	-0.040880659	0.046638396	0.153297158	0.24444244	0.058655224	0.091066218	0.297092029	0.115049009	0.999028109	0.997798285	Bacteria.Actinobacteria.Actinobacteria.Micrococcales.Micrococcaceae	LCAT
430367	ENSG00000213398	rs1109166	0.330180162	0.195542551	0.641792344	0.347183504	-0.114838595	0.201307905	0.026097056	-0.068419118	0.117064003	0.153951105	0.055841083	0.072261896	0.190997049	0.04404437	0.999417824	0.997023453	Bacteria.Firmicutes.Clostridia.Clostridiales.Christensenellaceae.Christensenellaceae.R.7.group	LCAT
430368	ENSG00000213398	rs1109166	0.286889655	0.365544186	0.840491086	0.266439015	-0.137358226	0.153266808	0.009938504	-0.076157401	0.127935832	0.168216698	0.049185821	0.067949762	0.266047676	0.163921669	0.936929475	0.926870238	Bacteria.Firmicutes.Clostridia.Clostridiales.Lachnospiraceae.Lachnospiraceae.UCG.010	LCAT
430369	ENSG00000213398	rs1109166	0.207720867	0.189524427	0.648642706	0.193747815	-0.18652873	0.213570077	-0.028955409	-0.096453388	0.146604239	0.161105377	0.063257337	0.073463297	0.19506196	0.078441387	0.89348024	0.924960833	Bacteria.Firmicutes.Clostridia.Clostridiales.Ruminococcaceae.Ruminococcus.2	LCAT
430370	ENSG00000213398	rs1109166	0.413360739	0.062772604	0.258720052	0.848959713	-0.093131748	0.277732554	-0.062209548	-0.013472595	0.113134259	0.146732113	0.054606067	0.070465174	0.199715993	0.025893718	0.882952099	0.923417145	Bacteria.Firmicutes.Clostridia.Clostridiales.Lachnospiraceaencultured	LCAT
430371	ENSG00000213398	rs1109166	0.308023306	0.94490402	0.912822808	0.074454439	-0.158228062	0.012918379	-0.009281855	-0.166481801	0.154021215	0.186221441	0.084457904	0.091851067	0.331579795	0.349900087	0.966683877	0.978883571	Bacteria.Firmicutes.Clostridia.Clostridiales.Family.XIII.Family.XIII.AD3011.group	LCAT
430372	ENSG00000213398	rs1109166	0.202963427	0.290690622	0.61577122	0.450362408	-0.152074241	0.182941853	0.02427896	0.056122723	0.118260821	0.171752663	0.048149508	0.073911442	0.140005756	0.106723699	0.897508469	0.994448463	Bacteria.Bacteroidetes.Bacteroidia.Bacteroidales.Porphyromonadaceae	LCAT
430373	ENSG00000213398	rs1109166	0.245774363	0.129476617	0.545368214	0.533345553	-0.126691808	0.233024626	-0.02995924	0.045240812	0.108183042	0.151772343	0.049286642	0.072246938	0.121104844	0.036099439	0.972085394	0.957248517	Bacteria.Proteobacteria.Deltaproteobacteria.Desulfovibrionales.Desulfovibrionaceae	LCAT
430374	ENSG00000213398	rs1109166	0.369081754	0.618045028	0.162916312	0.279492381	0.292706524	-0.237176734	-0.080443502	0.095864849	0.323653279	0.473416188	0.057008287	0.087915365	0.896748936	0.687363397	0.998947111	0.981145089	Bacteria.Bacteroidetes	LCAT
430375	ENSG00000213398	rs1109166	0.46141547	0.443293164	0.318805699	0.080273012	-0.087120342	0.122115219	-0.0456721	0.0996459	0.117595997	0.15832785	0.045467437	0.056093758	0.282450698	0.182167481	0.943988959	0.781937169	Bacteria.Proteobacteria.Betaproteobacteria.Burkholderiales.Alcaligenaceae	LCAT
430376	ENSG00000213398	rs1109166	0.197509495	0.044183944	0.606457217	0.415988597	-0.137071021	0.279376537	-0.028957707	-0.054739869	0.105293297	0.136177428	0.055944436	0.066874145	0.107574887	0.018361163	0.98670933	0.923157358	Bacteria.Firmicutes.Clostridia.Clostridiales.Lachnospiraceae.Coprococcus.1	LCAT
430377	ENSG00000213398	rs1109166	0.652358598	0.838018072	0.350601688	0.072410306	-0.060578157	0.037795616	-0.049090724	0.121513046	0.133860298	0.184155291	0.052219423	0.066554694	0.462814399	0.279210598	0.952041951	0.794257326	Bacteria.Proteobacteria.Betaproteobacteria	LCAT
430378	ENSG00000213398	rs1109166	0.195888273	0.048967939	0.663516535	0.59611515	-0.16475986	0.288947938	-0.037286096	0.054813703	0.126099567	0.144048476	0.085317109	0.102921691	0.165392526	0.026845222	0.824329231	0.826113121	Bacteria.Firmicutes.Clostridia.Clostridiales.Ruminococcaceae.Butyricicoccus	LCAT
430379	ENSG00000213398	rs1109166	0.800824642	0.845597481	0.716140298	0.290248945	-0.05856375	-0.066860461	-0.019105132	0.082600207	0.231204182	0.34198671	0.052316174	0.077476592	0.79199058	0.561712609	0.999785669	0.999420701	Bacteria.Firmicutes.Clostridia.Clostridiales.Ruminococcaceae.Faecalibacterium	LCAT
430380	ENSG00000213398	rs1109166	0.441737706	0.152828344	0.80913823	0.558404561	-0.117810078	0.230699731	-0.019741414	0.059487949	0.152223856	0.159511388	0.081405053	0.101135332	0.352993347	0.077788728	0.956907709	0.972995065	Bacteria.Actinobacteria	LCAT
430381	ENSG00000213398	rs1109166	0.355032783	0.017621227	0.979270007	0.128246268	-0.133631444	0.554619134	0.001462856	0.150639958	0.143471194	0.227809347	0.056085113	0.097793337	0.402055022	0.029260186	0.99946547	0.972078348	Bacteria.Firmicutes.Erysipelotrichia.Erysipelotrichales.Erysipelotrichaceae..Clostridium..innocuum.group	LCAT
430382	ENSG00000213398	rs1109166	0.228701247	0.436351226	0.725700035	0.138207157	-0.172431946	0.128012642	-0.030529459	-0.127780326	0.141921255	0.163462572	0.086645781	0.085148236	0.221378494	0.167547562	0.881285869	0.987554159	Bacteria.Firmicutes.Clostridia.Clostridiales.Family.XIII	LCAT
430383	ENSG00000213398	rs1109166	0.364471824	0.023838246	0.908607932	0.170327695	-0.12327275	0.409423829	-0.004655469	-0.099162061	0.134992854	0.176996376	0.040399423	0.071531169	0.330766251	0.022910574	0.99617189	0.965530807	Bacteria.Proteobacteria.Gammaproteobacteria.Enterobacteriales.Enterobacteriaceae	LCAT
430384	ENSG00000213398	rs1109166	0.833326761	0.930284527	0.448664339	0.033864678	-0.035229121	-0.016949715	0.050676544	-0.176344604	0.166748438	0.193002042	0.066488426	0.081384738	0.515884344	0.432954807	0.966546108	0.761623694	Bacteria.Firmicutes.Clostridia.Clostridiales.Ruminococcaceae.Ruminiclostridium.6	LCAT
430385	ENSG00000213398	rs1109166	0.227619277	0.093028497	0.36937199	0.491574705	-0.130648083	0.244130139	-0.046393179	0.047971162	0.107278171	0.143243427	0.051329455	0.069356218	0.120566521	0.026010246	0.998880039	0.96820766	Bacteria.Proteobacteria.Deltaproteobacteria.Desulfovibrionales.Desulfovibrionaceae.Bilophila	LCAT
430386	ENSG00000213398	rs1109166	0.304787674	0.101632839	0.9329253	0.742501249	-0.131257403	0.253338668	0.004153116	-0.019196431	0.126908997	0.152601785	0.049157092	0.058184158	0.153671005	0.036982298	0.998409995	0.996467843	Bacteria.Verrucomicrobia	LCAT
430387	ENSG00000213398	rs1109166	0.11210841	0.090345781	0.358644952	0.452392349	-0.223965803	0.395870621	-0.050953159	0.065634399	0.139084533	0.230323397	0.055120175	0.086828253	0.172915351	0.055448597	0.973651245	0.997803387	Bacteria.Actinobacteria.Actinobacteria.Micrococcales	LCAT
430388	ENSG00000213398	rs1109166	0.88072874	0.177546541	0.51212272	0.811587036	-0.030151688	0.296994791	0.058454976	0.021449067	0.200173448	0.217914084	0.088688676	0.089619203	0.671186826	0.146701896	0.979386082	0.998920199	Bacteria.Firmicutes.Clostridia.Clostridiales.Lachnospiraceae..Eubacterium..ventriosum.group	LCAT
430389	ENSG00000213398	rs1109166	0.350710282	0.360793168	0.948009856	0.795316428	-0.146579378	0.215146962	-0.003704779	-0.021423548	0.155956706	0.233791688	0.056600684	0.082251322	0.390685407	0.224271297	0.9976522	0.975903615	Bacteria.Bacteroidetes.Bacteroidia.Bacteroidales.Prevotellaceae.Prevotella.7	LCAT
430390	ENSG00000213398	rs1109166	0.613773044	0.322786218	0.359132019	0.153562393	0.189284904	-0.63982063	-0.066418356	0.185657953	0.373267469	0.642254279	0.071923465	0.128601518	0.884187907	0.570193433	0.876277026	0.704057908	Bacteria.Firmicutes.Clostridia.Clostridiales.Lachnospiraceae	LCAT
430391	ENSG00000213398	rs1109166	0.552442877	0.264095814	0.582291753	0.933647907	-0.086251383	0.29719751	0.03305959	0.009482482	0.144435644	0.263858698	0.059807678	0.113461754	0.353347634	0.175417808	0.998201428	0.99782309	Bacteria.Firmicutes.Bacilli.Bacillales.Staphylococcaceae.Staphylococcus	LCAT
430392	ENSG00000213398	rs1109166	0.147355931	0.074637494	0.482812838	0.6897374	-0.195914997	0.303620488	-0.040627231	0.028573286	0.133625484	0.167621299	0.057564125	0.071260409	0.186637013	0.049413074	0.974940403	0.984760276	Bacteria.Firmicutes.Clostridia.Clostridiales.Ruminococcaceae.Ruminococcus.1	LCAT
430393	ENSG00000213398	rs1109166	0.250208032	0.06764907	0.97880218	0.648424905	-0.140893424	0.317115799	0.001403595	0.031546331	0.121454696	0.170688005	0.052625177	0.068871737	0.166489498	0.03424456	0.998970432	0.998994847	Bacteria.Firmicutes.Erysipelotrichia.Erysipelotrichales.Erysipelotrichaceae.Erysipelatoclostridium	LCAT
430394	ENSG00000213398	rs1109166	0.825313665	0.740559721	0.421801355	0.175595734	-0.037728455	0.06669568	-0.056724999	0.119852271	0.170258888	0.200583857	0.070175031	0.087538117	0.626287741	0.402384175	0.995261573	0.962978444	Bacteria.Firmicutes.Clostridia.Clostridiales.Lachnospiraceae.Lachnospiraceae.UCG.008	LCAT
430395	ENSG00000213398	rs1109166	0.307625216	0.076862657	0.481172072	0.87067489	-0.11466958	0.250373034	-0.036821779	0.010431247	0.111528286	0.139304992	0.051976489	0.063824809	0.141728669	0.030250881	0.996033175	0.968588762	Bacteria.Firmicutes.Clostridia.Clostridiales.Lachnospiraceae.Lachnospiraceae.NK4A136.group	LCAT
430396	ENSG00000213398	rs1109166	0.91838818	0.16192899	0.22573056	0.972121032	-0.014354446	0.206412528	0.080415355	0.002746725	0.139557005	0.145930861	0.065759968	0.078296629	0.499608687	0.069821618	0.72473466	0.996716587	Bacteria.Bacteroidetes.Bacteroidia.Bacteroidales.Porphyromonadaceae.Odoribacter	LCAT
430397	ENSG00000213398	rs1109166	0.176096682	0.04820984	0.124493432	0.39291712	-0.14388883	0.280310931	-0.116922422	0.064946084	0.105217653	0.139258711	0.07514351	0.075521092	0.082716924	0.015593321	0.869328973	0.956901174	Bacteria.Firmicutes.Clostridia.Clostridiales.Ruminococcaceae.Ruminiclostridium.5	LCAT
430398	ENSG00000213462	rs12538650	4.91E-14	2.93E-17	0.106158085	0.523290382	-0.982785898	1.205977696	-0.061561333	0.025813099	0.103065278	0.10571339	0.03758072	0.04022611	4.15E-11	3.23E-14	0.901222714	0.997412515	Bacteria.Proteobacteria.Gammaproteobacteria.Enterobacteriales.Enterobacteriaceae.Citrobacter	ERV3-1
430399	ENSG00000213462	rs12538650	2.71E-12	6.09E-19	0.544167233	0.579614047	-0.855999823	1.136592314	-0.032062549	0.027707159	0.100077913	0.091474441	0.052589156	0.0497702	2.67E-09	7.28E-16	0.749046545	0.982679299	Bacteria.Firmicutes.Bacilli	ERV3-1
430400	ENSG00000213462	rs12538650	1.02E-15	2.03E-22	0.960411794	0.387287326	-0.88554269	1.191421069	0.0014754	0.026111725	0.084327846	0.081340128	0.029611233	0.030002904	6.39E-13	1.65E-19	0.99894297	0.998882343	Bacteria.Verrucomicrobia.Verrucomicrobiae.Verrucomicrobiales.Verrucomicrobiaceae.Akkermansia	ERV3-1
430401	ENSG00000213462	rs12538650	2.39E-15	3.27E-17	0.180165765	0.993543782	-0.930518978	1.131773872	-0.046191555	0.000299631	0.090450185	0.099456552	0.034099898	0.03688911	3.00E-12	4.17E-14	0.806713785	0.880481264	Bacteria.Firmicutes.Clostridia.Clostridiales.Lachnospiraceae.Tyzzerella	ERV3-1
430402	ENSG00000213462	rs12538650	6.19E-15	7.95E-19	0.398583637	0.632524418	-0.918321343	1.181681492	-0.03728466	0.022897183	0.091379534	0.095647784	0.043881659	0.047661751	8.88E-12	3.76E-16	0.998173674	0.994266973	Bacteria.Firmicutes.Bacilli.Bacillales	ERV3-1
430403	ENSG00000213462	rs12538650	1.83E-09	1.17E-14	0.455105115	0.18484892	-0.986251419	1.306537187	-0.046638112	0.072498137	0.141500733	0.132091907	0.062071345	0.054104122	7.77E-07	8.28E-12	0.988161388	0.950695192	Bacteria.Firmicutes.Bacilli.Lactobacillales.Carnobacteriaceae	ERV3-1
430404	ENSG00000213462	rs12538650	0.000489117	2.18E-05	0.179014486	0.020112643	-1.402265038	2.403503656	0.087858134	-0.206941875	0.382246173	0.525692822	0.064685589	0.08687973	0.442272124	0.075226659	0.990344402	0.824459893	Bacteria.Firmicutes	ERV3-1
430405	ENSG00000213462	rs12538650	1.03E-14	1.07E-21	0.536130625	0.73139013	-0.870889492	1.157319556	-0.037249577	0.017876624	0.087761054	0.081658685	0.059893541	0.051856212	7.42E-12	8.08E-19	0.690219556	0.955303348	Bacteria.Firmicutes.Bacilli.Lactobacillales.Streptococcaceae	ERV3-1
430406	ENSG00000213462	rs12538650	9.42E-13	9.44E-21	0.196650979	0.54746731	-0.82694965	1.195584934	0.057430772	0.024076624	0.093851628	0.08817024	0.044030814	0.03981737	1.61E-09	9.64E-18	0.885125128	0.885202378	Bacteria.Firmicutes.Clostridia.Clostridiales.Ruminococcaceae.Ruminococcaceae.UCG.005	ERV3-1
430407	ENSG00000213462	rs12538650	2.83E-08	4.27E-10	0.232414393	0.251441133	-1.063218923	1.353363362	0.07660663	-0.081605951	0.168871472	0.184768172	0.063561326	0.07053212	9.26E-05	1.05E-06	0.99967607	0.999141757	Bacteria.Firmicutes.Negativicutes.Selenomonadales	ERV3-1
430408	ENSG00000213462	rs12538650	1.57E-12	2.22E-19	0.955362529	0.31666173	-0.895604959	1.205477754	-0.002508236	0.046093287	0.103095377	0.094948067	0.044640797	0.045682353	6.18E-10	1.62E-16	0.968656053	0.899291578	Bacteria.Firmicutes.Clostridia.Clostridiales.Lachnospiraceae..Eubacterium..eligens.group	ERV3-1
430409	ENSG00000213462	rs12538650	9.05E-15	3.44E-22	0.469746946	0.596126876	-0.869390657	1.154285674	-0.043751028	0.027781775	0.087333574	0.079629708	0.060173445	0.052166494	6.79E-12	2.83E-19	0.653160506	0.921307549	Bacteria.Firmicutes.Bacilli.Lactobacillales.Streptococcaceae.Streptococcus	ERV3-1
430410	ENSG00000213462	rs12538650	4.75E-14	7.19E-21	0.584710298	0.661607934	-0.86874944	1.150931254	-0.032613226	0.022791731	0.091027862	0.084405438	0.059381354	0.051837523	4.14E-11	6.33E-18	0.637415146	0.910444892	Bacteria.Firmicutes.Bacilli.Lactobacillales	ERV3-1
430411	ENSG00000213462	rs12538650	7.52E-14	9.27E-21	0.368833486	0.166506223	-0.933482574	1.227256032	0.034509938	-0.051349127	0.098982519	0.090472213	0.038138641	0.036705148	5.77E-11	9.97E-18	0.999507593	0.935584968	Bacteria.Firmicutes.Clostridia.Clostridiales.Lachnospiraceae.Lachnoclostridium	ERV3-1
430412	ENSG00000213462	rs12538650	6.14E-16	5.13E-23	0.19192628	0.832123731	-0.876482586	1.158855327	0.046117476	-0.006853921	0.082454077	0.077010689	0.034979837	0.032205325	7.22E-13	3.38E-20	0.996546716	0.99835739	Bacteria.Firmicutes.Clostridia.Clostridiales.Ruminococcaceae.Ruminococcaceae.UCG.002	ERV3-1
430413	ENSG00000213462	rs12538650	1.27E-15	1.08E-21	0.195094417	0.226960221	-0.93181919	1.202349068	-0.054250344	0.047496738	0.089193795	0.084851431	0.041446058	0.038944792	1.78E-12	9.51E-19	0.999550314	0.996901429	Bacteria.Proteobacteria.Gammaproteobacteria.Pseudomonadales	ERV3-1
430414	ENSG00000213462	rs12538650	4.18E-11	4.58E-17	0.496619565	0.734967719	-0.947054034	1.1891767	-0.056484596	0.023277772	0.120046638	0.105305744	0.082627899	0.068472495	1.68E-08	2.86E-14	0.924982598	0.989731238	Bacteria.Actinobacteria.Coriobacteriia.Coriobacteriales.Coriobacteriaceae	ERV3-1
430415	ENSG00000213462	rs12538650	0.247607127	1.94E-05	0.016831218	0.771238604	-0.295498063	1.210330627	-0.141926269	-0.018119887	0.253318634	0.262858919	0.05786614	0.062064483	0.653131137	0.011400693	0.75121437	0.99665811	Bacteria.Proteobacteria	ERV3-1
430416	ENSG00000213462	rs12538650	2.67E-10	1.82E-17	0.880316416	0.122515455	-0.883633243	1.299481684	0.008038723	0.076486989	0.118785658	0.112692039	0.053182838	0.048893453	1.95E-07	2.33E-14	0.998768023	0.918960091	Bacteria.Firmicutes.Clostridia.Clostridiales.Ruminococcaceae.Ruminococcaceae.NK4A214.group	ERV3-1
430417	ENSG00000213462	rs12538650	1.21E-10	3.14E-14	0.568413679	0.985279679	-0.851643989	1.173590194	0.02463594	0.000834103	0.111594504	0.121664383	0.042974809	0.045037313	9.03E-08	4.83E-11	0.866913162	0.937640071	Bacteria.Firmicutes.Clostridia.Clostridiales.Ruminococcaceae.Ruminococcaceae.UCG.014	ERV3-1
430418	ENSG00000213462	rs12538650	7.22E-15	6.10E-20	0.273255964	0.148440857	-0.944912318	1.244458757	0.047464915	-0.068463421	0.09438678	0.095385489	0.042962297	0.046823243	1.09E-11	5.86E-17	0.997851323	0.935348541	Bacteria.Firmicutes.Clostridia.Clostridiales.Lachnospiraceae.Fusicatenibacter	ERV3-1
430419	ENSG00000213462	rs12538650	5.11E-10	2.29E-18	0.942897526	0.090687111	-0.888811756	1.346371453	-0.005147428	0.097700738	0.122066923	0.111513273	0.071589724	0.056905283	7.99E-07	4.09E-15	0.970013786	0.858459192	Bacteria.Firmicutes.Clostridia.Clostridiales.Ruminococcaceae.Anaerotruncus	ERV3-1
430420	ENSG00000213462	rs12538650	5.05E-05	1.20E-05	0.917069497	0.356494457	-0.917812272	1.451857849	0.004191987	-0.049807645	0.211619386	0.306619149	0.040104997	0.053638954	0.088765862	0.015995337	0.998912436	0.981117471	Bacteria.Bacteroidetes.Bacteroidia.Bacteroidales	ERV3-1
430421	ENSG00000213462	rs12538650	5.54E-15	3.16E-20	0.155998079	0.140122378	-0.956715232	1.239715311	-0.054709015	0.057474986	0.094940229	0.093730871	0.038123718	0.038488404	8.37E-12	3.29E-17	0.999305535	0.989974535	Bacteria.Proteobacteria.Gammaproteobacteria.Pseudomonadales.Pseudomonadaceae.Pseudomonas	ERV3-1
430422	ENSG00000213462	rs12538650	1.17E-15	1.46E-22	0.810646847	0.872098852	-0.885955313	1.162236977	0.009987317	-0.006379894	0.084647101	0.078829571	0.04151807	0.039474654	1.66E-12	9.45E-20	0.760626746	0.904744413	Bacteria.Firmicutes.Clostridia.Clostridiales.Peptostreptococcaceae	ERV3-1
430423	ENSG00000213462	rs12538650	1.96E-14	3.30E-22	0.549961202	0.764628039	-0.857100873	1.14417484	0.021795818	0.010183123	0.087796558	0.07886816	0.036271632	0.033870595	8.61E-12	2.68E-19	0.70833076	0.995306766	Bacteria.Firmicutes.Negativicutes.Selenomonadales.Acidaminococcaceae	ERV3-1
430424	ENSG00000213462	rs12538650	1.58E-16	2.40E-23	0.3511037	0.697352999	-0.910433599	1.200563882	0.04414587	0.016669762	0.082959217	0.07861734	0.047008707	0.042677639	2.09E-13	1.52E-20	0.984441985	0.992529118	Bacteria.Firmicutes.Clostridia.Clostridiales.Ruminococcaceae.Flavonifractor	ERV3-1
430425	ENSG00000213462	rs12538650	1.66E-09	1.20E-14	0.432572444	0.1853214	-0.989515399	1.306657643	-0.048866032	0.072473308	0.141482836	0.132193137	0.061884829	0.054144564	6.80E-07	9.02E-12	0.963485106	0.971945944	Bacteria.Firmicutes.Bacilli.Lactobacillales.Carnobacteriaceae.Granulicatella	ERV3-1
430426	ENSG00000213462	rs12538650	1.00E-15	1.46E-22	0.973588436	0.363366344	-0.884756295	1.190446839	0.000983271	0.027351124	0.08421862	0.080748022	0.029586471	0.029882146	6.20E-13	1.21E-19	0.998409995	0.996467843	Bacteria.Verrucomicrobia	ERV3-1
430427	ENSG00000213462	rs12538650	3.84E-16	7.73E-22	0.12322706	0.326282873	-0.906543111	1.180508343	0.062051094	-0.037709088	0.084339571	0.082762208	0.039742302	0.038129114	4.43E-13	5.53E-19	0.972085394	0.950708623	Bacteria.Proteobacteria.Deltaproteobacteria.Desulfovibrionales.Desulfovibrionaceae	ERV3-1
430428	ENSG00000213462	rs12538650	2.06E-12	1.97E-15	0.039130128	0.090905574	-1.093717271	1.325433841	-0.098903848	0.077216024	0.126869366	0.128235836	0.046992174	0.045005176	5.72E-09	3.76E-12	0.998986731	0.998377846	Bacteria.Firmicutes.Clostridia.Clostridiales.Family.XI.Anaerococcus	ERV3-1
430429	ENSG00000213462	rs12538650	6.98E-15	6.57E-22	0.75704263	0.734240475	-0.880428776	1.156044969	0.0098776	-0.009383682	0.087871468	0.080784035	0.031796145	0.027523916	9.91E-12	5.05E-19	0.783856512	0.878197235	Bacteria.Proteobacteria.Betaproteobacteria.Burkholderiales.Alcaligenaceae.Sutterella	ERV3-1
430430	ENSG00000213462	rs12538650	1.28E-09	1.97E-12	0.157412918	0.156476641	-1.073373291	1.358653383	-0.082455897	0.085620949	0.152078611	0.157405719	0.057658485	0.059734619	8.00E-07	3.19E-09	0.996483139	0.864621686	Bacteria.Bacteroidetes.Bacteroidia.Bacteroidales.Porphyromonadaceae.Butyricimonas	ERV3-1
430431	ENSG00000213462	rs12538650	1.66E-09	1.49E-09	0.111192921	0.266763887	-1.104153418	1.342173437	0.072123892	-0.057138699	0.157875076	0.191167318	0.044672936	0.051015716	5.10E-06	3.13E-06	0.726974281	0.890273479	Bacteria.Firmicutes.Clostridia.Clostridiales.Lachnospiraceae..Eubacterium..rectale.group	ERV3-1
430432	ENSG00000213462	rs12538650	1.51E-10	3.79E-17	0.944533705	0.945533953	-0.882829306	1.15821796	-0.003991564	0.00337725	0.116499932	0.102121963	0.057154546	0.049247814	4.39E-08	3.84E-14	0.993501001	0.957684704	Bacteria.Firmicutes.Erysipelotrichia.Erysipelotrichales	ERV3-1
430433	ENSG00000213462	rs12538650	6.71E-15	4.66E-21	0.095479663	0.020391243	-0.983501692	1.303216746	0.082330387	-0.108375697	0.098062502	0.094730978	0.04867619	0.045604674	1.02E-11	4.53E-18	0.99786128	0.999462671	Bacteria.Firmicutes.Clostridia.Clostridiales.Lachnospiraceae.Anaerostipes	ERV3-1
430434	ENSG00000213462	rs12538650	1.81E-15	9.21E-22	0.567687517	0.114824838	-0.86661638	1.124959487	0.027237569	-0.06261386	0.083672873	0.079144856	0.047423793	0.039183173	8.86E-13	6.78E-19	0.757809685	0.939271375	Bacteria.Actinobacteria.Actinobacteria.Bifidobacteriales.Bifidobacteriaceae	ERV3-1
430435	ENSG00000213462	rs12538650	3.20E-11	1.07E-18	0.538399047	0.237767414	-0.929344229	1.234602084	0.029642427	-0.051724222	0.116836255	0.100573806	0.047929212	0.043415031	5.00E-08	1.49E-15	0.919535335	0.81233175	Bacteria.Firmicutes.Negativicutes.Selenomonadales.Veillonellaceae	ERV3-1
430436	ENSG00000213462	rs12538650	8.92E-11	8.22E-17	0.518072644	0.734801549	-0.945977194	1.186983356	-0.066368493	0.027141269	0.122769127	0.106530949	0.1021358	0.079785099	3.21E-08	5.10E-14	0.875705184	0.994989321	Bacteria.Actinobacteria.Coriobacteriia.Coriobacteriales	ERV3-1
430437	ENSG00000213462	rs12538650	0.000177207	1.85E-05	0.146262832	0.038578908	-1.403142923	2.116508392	0.090137995	-0.163183737	0.353020609	0.458400925	0.061310618	0.077307611	0.332289602	0.035177973	0.996576058	0.659325213	Bacteria.Firmicutes.Clostridia.Clostridiales	ERV3-1
430438	ENSG00000213462	rs12538650	2.45E-15	2.07E-20	0.314750274	0.820813798	-0.856723726	1.110773532	0.036199678	0.007254692	0.083327899	0.083248513	0.035734434	0.031902439	1.42E-12	7.25E-18	0.934169653	0.990835033	Bacteria.Bacteroidetes.Bacteroidia.Bacteroidales.Porphyromonadaceae.Parabacteroides	ERV3-1
430439	ENSG00000213462	rs12538650	4.14E-14	2.17E-20	0.894686321	0.212173423	-0.891999197	1.247581028	0.005893536	0.052720715	0.093131051	0.093596286	0.04434966	0.041848042	7.63E-11	2.53E-17	0.924572165	0.955201279	Bacteria.Firmicutes.Clostridia.Clostridiales.Ruminococcaceae..Eubacterium..coprostanoligenes.group	ERV3-1
430440	ENSG00000213462	rs12538650	2.97E-11	5.72E-15	0.220026379	0.635782871	-0.8216604	1.139578674	0.051466251	-0.02057648	0.103066596	0.113176844	0.041565212	0.04324541	1.47E-08	2.23E-12	0.974916192	0.984195611	Bacteria.Firmicutes.Clostridia.Clostridiales.Ruminococcaceae.Ruminococcus.1	ERV3-1
430441	ENSG00000213462	rs12538650	4.47E-15	4.87E-18	0.451937513	0.509662066	-0.884662301	1.092866402	0.029140893	0.022958714	0.087325894	0.092028585	0.038511788	0.034630377	3.11E-12	2.61E-15	0.873273934	0.996677764	Bacteria.Bacteroidetes.Bacteroidia.Bacteroidales.Porphyromonadaceae	ERV3-1
430442	ENSG00000213462	rs12538650	9.54E-18	5.71E-25	0.716116578	0.06145489	-0.909666608	1.250976499	0.018560395	0.084625707	0.07775493	0.076278897	0.05082006	0.044478637	1.29E-14	3.56E-22	0.855183856	0.946858872	Bacteria.Firmicutes.Clostridia.Clostridiales.Ruminococcaceaencultured	ERV3-1
430443	ENSG00000213462	rs12538650	1.50E-09	2.95E-08	0.669892914	0.312083047	-0.911151165	0.98485089	-0.021964858	-0.056786494	0.129824521	0.156684102	0.051294675	0.055746153	1.96E-06	3.31E-06	0.999437234	0.98110946	Bacteria.Proteobacteria.Betaproteobacteria.Neisseriales.Neisseriaceae	ERV3-1
430444	ENSG00000213462	rs12538650	2.49E-16	1.02E-22	0.135931558	0.925278737	-0.948778993	1.173954703	0.055163292	-0.003203839	0.087375424	0.079064213	0.036542916	0.03403069	3.67E-13	8.80E-20	0.997466038	0.996556542	Bacteria.Bacteroidetes.Bacteroidia.Bacteroidales.Rikenellaceae	ERV3-1
430445	ENSG00000213462	rs12538650	2.35E-13	1.70E-18	0.081794525	0.381274667	-1.026960445	1.222401193	-0.078475867	0.035212441	0.112223321	0.100594033	0.044403461	0.039948443	5.57E-10	2.49E-15	0.997152221	0.990360691	Bacteria.Firmicutes.Clostridia.Clostridiales.Family.XI	ERV3-1
430446	ENSG00000213462	rs12538650	4.27E-09	4.09E-11	0.123256032	0.02630064	-1.140200795	1.591245822	0.059889154	-0.098052296	0.168595323	0.201561621	0.038360647	0.043141604	1.33E-05	9.30E-08	0.999785669	0.999420701	Bacteria.Firmicutes.Clostridia.Clostridiales.Ruminococcaceae.Faecalibacterium	ERV3-1
430447	ENSG00000213462	rs12538650	1.51E-14	1.02E-21	0.758189068	0.651868086	-0.876478534	1.180721275	0.014197924	0.01826396	0.089189734	0.083238796	0.045927207	0.040297127	2.15E-11	6.10E-19	0.999417824	0.997023453	Bacteria.Firmicutes.Clostridia.Clostridiales.Christensenellaceae.Christensenellaceae.R.7.group	ERV3-1
430448	ENSG00000213462	rs12538650	1.95E-16	2.01E-23	0.569293063	0.569712708	-0.883067504	1.160083232	-0.02578501	-0.021206716	0.080858816	0.075700639	0.045081955	0.03711779	1.37E-13	1.36E-20	0.838929951	0.912308565	Bacteria.Proteobacteria.Gammaproteobacteria.Pasteurellales.Pasteurellaceae	ERV3-1
430449	ENSG00000213462	rs12538650	1.09E-13	1.84E-20	0.334719906	0.235840158	-0.939763744	1.220274141	-0.034686421	0.039667315	0.100631377	0.091229851	0.035694575	0.033156951	2.12E-10	2.32E-17	0.864071281	0.926870238	Bacteria.Firmicutes.Clostridia.Clostridiales.Lachnospiraceae.Lachnospiraceae.UCG.010	ERV3-1
430450	ENSG00000213462	rs12538650	9.04E-15	1.88E-22	0.963131071	0.091991917	-0.872655699	1.250212397	0.001876781	0.067932237	0.087658733	0.085227329	0.040447343	0.039729995	1.60E-11	1.91E-19	0.948662591	0.916976133	Bacteria.Firmicutes.Clostridia.Clostridiales.Ruminococcaceae.Ruminococcus.2	ERV3-1
430451	ENSG00000213462	rs12538650	2.50E-16	5.28E-23	0.664096311	0.615812973	-0.891671767	1.156427436	-0.020650766	-0.021126715	0.082125656	0.076893998	0.047339589	0.041903009	3.28E-13	4.16E-20	0.999334555	0.984995763	Bacteria.Firmicutes.Erysipelotrichia.Erysipelotrichales.Erysipelotrichaceae.Erysipelotrichaceae.UCG.003	ERV3-1
430452	ENSG00000213462	rs12538650	7.71E-10	4.68E-15	0.898449174	0.583670592	-0.902231214	1.210010359	-0.007702169	0.032893591	0.12564018	0.119573121	0.060120151	0.059726045	2.15E-07	3.66E-12	0.999550585	0.968543565	Bacteria.Firmicutes.Clostridia.Clostridiales.Lachnospiraceae.Lachnospiraceae.ND3007.group	ERV3-1
430453	ENSG00000213462	rs12538650	8.47E-16	7.24E-22	0.078632558	0.06709779	-0.966097013	1.240370837	0.103476621	-0.095940859	0.091586445	0.086845456	0.057925683	0.051533809	5.71E-13	5.32E-19	0.997048205	0.999513539	Bacteria.Firmicutes.Clostridia.Clostridiales.Lachnospiraceae.Dorea	ERV3-1
430454	ENSG00000213462	rs12538650	1.43E-10	3.74E-17	0.90234645	0.945773245	-0.878511749	1.157795018	-0.006989807	0.003361322	0.115746485	0.102058777	0.05674906	0.049232198	2.33E-08	3.19E-14	0.999513786	0.977690615	Bacteria.Firmicutes.Erysipelotrichia.Erysipelotrichales.Erysipelotrichaceae	ERV3-1
430455	ENSG00000213462	rs12538650	2.02E-07	3.56E-15	0.018073089	0.759712428	-0.677243514	1.195547304	-0.079415877	-0.010362469	0.116694241	0.117354912	0.032754844	0.03373983	4.08E-05	5.37E-12	0.5760501	0.995251343	Bacteria.Proteobacteria.Gammaproteobacteria	ERV3-1
430456	ENSG00000213462	rs12538650	2.63E-08	1.44E-15	0.662186646	0.962788124	-0.837700445	1.154765754	0.03249614	-0.00304459	0.132672404	0.110881104	0.074044443	0.065010156	9.78E-06	1.97E-12	0.940425108	0.999877656	Bacteria.Firmicutes.Clostridia.Clostridiales.Family.XIII.Family.XIII.AD3011.group	ERV3-1
430457	ENSG00000213462	rs12538650	1.18E-07	2.63E-08	0.04189428	0.035735768	-1.331463928	1.713179569	0.096531481	-0.115239014	0.224175669	0.271334823	0.046522498	0.053754005	0.00041616	7.92E-05	0.956359196	0.786917209	Bacteria.Firmicutes.Clostridia.Clostridiales.Ruminococcaceae	ERV3-1
430458	ENSG00000213462	rs12538650	1.16E-08	4.45E-15	0.475086763	0.976019342	-0.82239363	1.160388105	0.041508118	0.001562198	0.126189834	0.114530066	0.05778388	0.051772989	4.25E-06	5.92E-12	0.999274386	0.999563655	Bacteria.Firmicutes.Clostridia.Clostridiales.Ruminococcaceae.Ruminococcaceae.UCG.013	ERV3-1
430459	ENSG00000213462	rs12538650	4.03E-11	8.89E-18	0.766978166	0.58368616	-0.910958109	1.197273088	0.012353574	-0.0207033	0.115335205	0.102176178	0.041517078	0.037593266	2.90E-08	1.06E-14	0.964011852	0.931534808	Bacteria.Proteobacteria.Betaproteobacteria	ERV3-1
430460	ENSG00000213462	rs12538650	6.23E-11	2.72E-18	0.790359821	0.299149422	-0.869587513	1.237123513	0.015429494	0.054031408	0.111595609	0.102847188	0.057804787	0.051630763	4.16E-08	3.45E-15	0.99846362	0.992258538	Bacteria.Firmicutes.Clostridia.Clostridiales.Ruminococcaceae.Ruminiclostridium.9	ERV3-1
430461	ENSG00000213462	rs12538650	1.81E-15	9.21E-22	0.568015145	0.114815803	-0.866630477	1.124952417	0.027214803	-0.062614523	0.083672167	0.079143803	0.04742437	0.039182593	8.93E-13	6.77E-19	0.758427368	0.938940281	Bacteria.Actinobacteria.Actinobacteria.Bifidobacteriales.Bifidobacteriaceae.Bifidobacterium	ERV3-1
430462	ENSG00000213462	rs12538650	2.50E-16	1.02E-22	0.136108113	0.924653402	-0.948707542	1.173968334	0.055153163	-0.003231811	0.087373501	0.079064356	0.036552967	0.034042038	3.68E-13	8.88E-20	0.997528932	0.997707395	Bacteria.Bacteroidetes.Bacteroidia.Bacteroidales.Rikenellaceae.Alistipes	ERV3-1
430463	ENSG00000213462	rs12538650	7.10E-13	2.31E-20	0.110470309	0.010428181	-1.02484463	1.325069083	-0.064942365	0.089608705	0.115406704	0.099534277	0.040141802	0.03398559	5.90E-10	2.68E-17	0.998735039	0.964069752	Bacteria.Bacteroidetes.Bacteroidia.Bacteroidales.Prevotellaceae.Prevotella.9	ERV3-1
430464	ENSG00000213462	rs12538650	6.03E-11	6.38E-18	0.026303722	0.884669983	-0.765701131	1.176024335	-0.064705576	-0.004411332	0.098164877	0.099626335	0.028470132	0.03029471	3.81E-08	7.78E-15	0.932672331	0.965688263	Bacteria.Proteobacteria.Gammaproteobacteria.Enterobacteriales.Enterobacteriaceae	ERV3-1
430465	ENSG00000213462	rs12538650	2.76E-08	2.51E-11	0.268658426	0.522285892	-1.0421807	1.249597783	-0.067969281	0.035404038	0.165360696	0.155938354	0.060928721	0.055038683	6.02E-06	6.70E-09	0.999586829	0.996426659	Bacteria.Firmicutes.Negativicutes.Selenomonadales.Veillonellaceae.Megasphaera	ERV3-1
430466	ENSG00000213462	rs12538650	1.32E-12	6.77E-19	0.065614766	0.757619112	-0.813900322	1.195314669	-0.052683758	-0.009319421	0.093240867	0.096417717	0.028140506	0.030073081	2.11E-09	7.90E-16	0.998302481	0.99762474	Bacteria.Proteobacteria.Gammaproteobacteria.Enterobacteriales.Enterobacteriaceae.Escherichia.Shigella	ERV3-1
430467	ENSG00000213462	rs12538650	4.43E-09	3.97E-12	0.517085556	0.526884136	-0.965685835	1.241037452	-0.044823946	0.04284305	0.142985279	0.146677883	0.068817546	0.0673483	1.86E-06	1.81E-09	0.998330087	0.999834196	Bacteria.Actinobacteria.Coriobacteriia.Coriobacteriales.Coriobacteriaceae.Collinsella	ERV3-1
430468	ENSG00000213462	rs12538650	3.71E-11	6.36E-18	0.874405279	0.883334076	-0.900553256	1.1722384	0.006547113	-0.005309335	0.113729071	0.099297037	0.04125976	0.036041189	1.72E-08	8.32E-15	0.98810456	0.952221036	Bacteria.Proteobacteria.Betaproteobacteria.Burkholderiales	ERV3-1
430469	ENSG00000213462	rs12538650	6.25E-15	1.83E-21	0.629636018	0.47153781	-0.878187776	1.145475428	0.019132024	-0.02755381	0.087408419	0.081709939	0.039488288	0.038050295	9.04E-12	1.63E-18	0.829364146	0.983976966	Bacteria.Firmicutes.Clostridia.Clostridiales.Peptostreptococcaceae.Intestinibacter	ERV3-1
430470	ENSG00000213462	rs12538650	3.96E-17	6.35E-24	0.098852877	0.941628269	-0.890483973	1.155072057	0.073479498	0.002882804	0.07859338	0.073724684	0.043893116	0.039220286	4.65E-14	5.25E-21	0.918237398	0.961528557	Bacteria.Firmicutes.Clostridia.Clostridiales.Lachnospiraceae.Coprococcus.1	ERV3-1
430471	ENSG00000213462	rs12538650	2.82E-14	1.55E-16	0.280017174	0.219879013	-0.950926667	1.261693293	-0.033357557	0.045011839	0.098311069	0.114904129	0.030625122	0.036340749	5.44E-11	2.17E-13	0.999614985	0.99936283	Bacteria.Firmicutes.Clostridia.Clostridiales.Lachnospiraceae.Tyzzerella.4	ERV3-1
430472	ENSG00000213462	rs12538650	1.43E-14	3.45E-19	0.217079333	0.874046218	-0.94970982	1.153577578	-0.04269351	-0.00517831	0.096512272	0.091717926	0.034257678	0.032539767	2.40E-11	3.67E-16	0.99830237	0.997282036	Bacteria.Firmicutes.Clostridia.Clostridiales.Clostridiaceae.1.Clostridium.sensu.stricto.1	ERV3-1
430473	ENSG00000213462	rs12538650	6.15E-16	2.56E-22	0.705691672	0.368391242	-0.89312696	1.184496	-0.012227599	0.028270166	0.084024071	0.081238919	0.032238305	0.031213741	5.76E-13	2.26E-19	0.990228423	0.971735756	Bacteria.Proteobacteria.Betaproteobacteria.Burkholderiales.Alcaligenaceae.Parasutterella	ERV3-1
430474	ENSG00000213462	rs12538650	8.83E-12	1.04E-16	0.564452994	0.551106049	-0.932635186	1.208159745	-0.023966376	0.024368057	0.112819471	0.109020367	0.041381294	0.040669204	1.02E-08	1.44E-13	0.999814869	0.941623084	Bacteria.Actinobacteria.Actinobacteria.Corynebacteriales.Corynebacteriaceae	ERV3-1
430475	ENSG00000213462	rs12538650	1.61E-09	1.01E-14	0.584772257	0.842446653	-0.841204781	1.148693764	0.026487027	-0.009059587	0.12015277	0.115721085	0.048234898	0.045400254	6.25E-07	1.49E-11	0.999469974	0.99670585	Bacteria.Bacteroidetes.Bacteroidia.Bacteroidales.Porphyromonadaceae.Barnesiella	ERV3-1
430476	ENSG00000213462	rs12538650	1.92E-16	9.73E-24	0.871642033	0.117656403	-0.869307508	1.147780435	0.007949272	-0.07369083	0.079565742	0.073860894	0.04900835	0.046481012	1.23E-13	8.34E-21	0.767211358	0.794016602	Bacteria.Firmicutes.Negativicutes.Selenomonadales.Veillonellaceae.Veillonella	ERV3-1
430477	ENSG00000213462	rs12538650	1.31E-11	2.74E-14	0.816187898	0.560945339	-0.905942233	1.100989154	-0.01039517	-0.024629418	0.110880351	0.113738875	0.044541629	0.042144985	3.29E-08	4.56E-11	0.833471132	0.873691958	Bacteria.Firmicutes.Erysipelotrichia.Erysipelotrichales.Erysipelotrichaceae.Faecalitalea	ERV3-1
430478	ENSG00000213462	rs12538650	1.11E-11	2.29E-15	0.5201074	0.752437908	-0.853275481	1.209051741	0.03052249	0.016538524	0.103917501	0.117408925	0.047201668	0.05221424	1.50E-08	3.38E-12	0.876377788	0.937237055	Bacteria.Firmicutes.Clostridia.Clostridiales.Lachnospiraceae..Eubacterium..xylanophilum.group	ERV3-1
430479	ENSG00000213462	rs12538650	5.31E-16	1.99E-22	0.198562432	0.583575135	-0.887764088	1.163073548	0.052398304	-0.020242038	0.083227426	0.079374082	0.040346393	0.036744834	5.70E-13	1.33E-19	0.998880039	0.97644667	Bacteria.Proteobacteria.Deltaproteobacteria.Desulfovibrionales.Desulfovibrionaceae.Bilophila	ERV3-1
430480	ENSG00000213462	rs12538650	1.27E-05	9.75E-07	0.929155401	0.373798092	-0.912278529	1.397038263	0.003395564	-0.042420616	0.193256289	0.25868286	0.038046551	0.047373243	0.013997012	0.002170004	0.99911693	0.98634337	Bacteria.Bacteroidetes.Bacteroidia.Bacteroidales.Bacteroidaceae.Bacteroides	ERV3-1
430481	ENSG00000213462	rs12538650	2.26E-14	3.67E-22	0.763895501	0.918707521	-0.874179645	1.163969942	-0.016249491	-0.004423653	0.089868653	0.080403366	0.053875325	0.043177254	1.90E-11	3.68E-19	0.74316116	0.955521635	Bacteria.Actinobacteria.Actinobacteria	ERV3-1
430482	ENSG00000213462	rs12538650	5.05E-05	1.20E-05	0.917058933	0.356501076	-0.917813368	1.451853444	0.004192519	-0.049806864	0.211619401	0.306618706	0.04010496	0.053638855	0.088911852	0.016015793	0.998947111	0.981145089	Bacteria.Bacteroidetes	ERV3-1
430483	ENSG00000213462	rs12538650	1.06E-15	5.50E-22	0.491103635	0.347471648	-0.884650821	1.148950767	0.02392561	-0.029528638	0.084310443	0.080004889	0.034553684	0.031205891	5.80E-13	3.99E-19	0.95477287	0.927224208	Bacteria.Firmicutes.Negativicutes.Selenomonadales.Veillonellaceae.Dialister	ERV3-1
430484	ENSG00000213462	rs12538650	5.82E-06	2.65E-05	0.124769487	0.125942365	-1.271395364	1.737883151	0.079865708	-0.115127842	0.257861965	0.384653246	0.051366256	0.074279744	0.020124074	0.019217831	0.876277026	0.702512358	Bacteria.Firmicutes.Clostridia.Clostridiales.Lachnospiraceae	ERV3-1
430485	ENSG00000213462	rs12538650	8.46E-15	7.32E-17	0.055233749	0.416174089	-0.993423931	1.18372171	0.101291527	-0.039453334	0.099626792	0.105957237	0.051902284	0.048218298	1.66E-11	1.02E-13	0.998793879	0.998019463	Bacteria.Firmicutes.Clostridia.Clostridiales.Lachnospiraceae.Blautia	ERV3-1
430486	ENSG00000213462	rs12538650	4.72E-14	1.07E-20	0.64664474	0.075899022	-0.916476203	1.26752729	-0.020836429	0.080685055	0.096011003	0.093724279	0.045243776	0.044741957	4.64E-11	1.08E-17	0.811601427	0.961152204	Bacteria.Bacteroidetes.Bacteroidia.Bacteroidales.Porphyromonadaceae.Odoribacter	ERV3-1
430487	ENSG00000213462	rs12538650	1.88E-12	4.95E-17	0.025927827	0.033327711	-1.122153211	1.363756495	-0.122282971	0.100145819	0.129846231	0.12098345	0.053663636	0.046073678	4.80E-09	7.59E-14	0.999028109	0.997798285	Bacteria.Actinobacteria.Actinobacteria.Micrococcales.Micrococcaceae	ERV3-1
430488	ENSG00000213462	rs12538650	1.11E-14	9.40E-17	0.10624812	0.577415489	-0.968690602	1.178592984	0.064106319	-0.022567235	0.097810526	0.106105946	0.039144614	0.040302903	1.97E-11	9.98E-14	0.881909917	0.969189617	Bacteria.Firmicutes.Clostridia.Clostridiales.Ruminococcaceae.Subdoligranulum	ERV3-1
430489	ENSG00000213462	rs12538650	1.81E-12	1.79E-19	0.797841683	0.962794496	-0.871764244	1.168101598	-0.016037433	-0.002503225	0.100761312	0.091582681	0.062359342	0.053459722	1.86E-09	1.97E-16	0.956589101	0.980738272	Bacteria.Actinobacteria	ERV3-1
430490	ENSG00000213462	rs12538650	6.19E-12	6.01E-13	0.31852279	0.796265011	-0.967668137	1.181024337	-0.048323837	0.014780939	0.115851537	0.132386197	0.048078962	0.057018735	1.48E-08	4.40E-10	0.99946547	0.972078348	Bacteria.Firmicutes.Erysipelotrichia.Erysipelotrichales.Erysipelotrichaceae..Clostridium..innocuum.group	ERV3-1
430491	ENSG00000213462	rs12538650	4.28E-11	9.80E-19	0.189627187	0.084810972	-1.013925517	1.286381531	-0.060560782	0.062891942	0.128616145	0.104595114	0.045694427	0.035943561	6.50E-08	1.54E-15	0.996423631	0.938343963	Bacteria.Bacteroidetes.Bacteroidia.Bacteroidales.Prevotellaceae.Prevotella.7	ERV3-1
430492	ENSG00000213462	rs12538650	2.47E-16	4.38E-19	0.428123322	0.381475124	-0.897088703	1.087068295	0.028106099	0.032286135	0.082598377	0.086870176	0.035250632	0.036644069	4.10E-13	4.14E-16	0.919919759	0.892172663	Bacteria.Firmicutes.Clostridia.Clostridiales.Lachnospiraceae.Roseburia	ERV3-1
430493	ENSG00000213462	rs12538650	6.13E-17	2.07E-22	0.609896207	0.110542761	-0.877169586	1.104602873	-0.016874555	-0.048908243	0.078195844	0.07544159	0.032915267	0.03023715	8.09E-14	1.43E-19	0.797920512	0.857859911	Bacteria.Fusobacteria.Fusobacteriia.Fusobacteriales.Fusobacteriaceae.Fusobacterium	ERV3-1
430494	ENSG00000213462	rs12538650	8.28E-14	1.84E-18	0.019669825	0.025077136	-1.091786996	1.344897811	-0.113779817	0.095064955	0.11606143	0.110858665	0.04758972	0.041469191	1.63E-10	2.00E-15	0.970727297	0.997803387	Bacteria.Actinobacteria.Actinobacteria.Micrococcales	ERV3-1
430495	ENSG00000213462	rs12538650	1.29E-14	8.92E-22	0.738874624	0.655763326	-0.876294931	1.180957395	0.015556199	0.018147594	0.088807349	0.083030411	0.046470985	0.040526033	1.82E-11	5.44E-19	0.999989953	0.995249858	Bacteria.Firmicutes.Clostridia.Clostridiales.Christensenellaceae	ERV3-1
430496	ENSG00000213462	rs12538650	1.73E-16	1.99E-23	0.584909839	0.546106352	-0.883976354	1.158698605	-0.024753202	-0.022579783	0.080717981	0.075602319	0.045094029	0.037215048	1.21E-13	1.39E-20	0.86320478	0.955136873	Bacteria.Proteobacteria.Gammaproteobacteria.Pasteurellales.Pasteurellaceae.Haemophilus	ERV3-1
430497	ENSG00000213462	rs12538650	5.24E-13	1.44E-19	0.58728615	0.694268957	-0.92105695	1.18470516	0.020015831	-0.013084659	0.102860549	0.092458156	0.036696324	0.033143125	4.38E-10	1.83E-16	0.943988959	0.933752843	Bacteria.Proteobacteria.Betaproteobacteria.Burkholderiales.Alcaligenaceae	ERV3-1
430498	ENSG00000213462	rs12538650	5.97E-14	4.25E-22	0.841004187	0.165730237	-0.884829771	1.177593875	-0.007167439	0.044543271	0.093263097	0.081580295	0.035587837	0.031781082	3.86E-11	3.65E-19	0.863745189	0.855116128	Bacteria.Firmicutes.Negativicutes.Selenomonadales.Acidaminococcaceae.Phascolarctobacterium	ERV3-1
430499	ENSG00000213462	rs12538650	5.08E-16	1.29E-21	0.156938509	0.357053659	-0.911222927	1.183467659	0.058738339	-0.036263825	0.085338719	0.083826993	0.041025989	0.039099049	6.60E-13	9.43E-19	0.88069071	0.939697157	Bacteria.Proteobacteria.Deltaproteobacteria	ERV3-1
430500	ENSG00000213462	rs12538650	1.46E-13	3.97E-19	0.874480899	0.641066472	-0.880109392	1.141590697	0.008550432	-0.026460928	0.094962551	0.091035943	0.053917373	0.056496332	1.19E-10	3.88E-16	0.845210374	0.83190606	Bacteria.Firmicutes.Clostridia.Clostridiales.Ruminococcaceae.Butyricicoccus	ERV3-1
430501	ENSG00000213462	rs12538650	1.90E-11	2.09E-13	0.059695083	0.039354067	-1.110815015	1.450046423	0.107675655	-0.129686883	0.13745915	0.157963049	0.056197492	0.061690706	2.40E-08	3.75E-10	0.980822927	0.911769308	Bacteria.Firmicutes.Clostridia.Clostridiales.Lachnospiraceae.Lachnospiraceae.UCG.008	ERV3-1
430502	ENSG00000213462	rs12538650	2.75E-10	4.04E-18	0.069584907	0.228515722	-0.768292653	1.101245537	0.125437221	-0.074910614	0.103375343	0.092355151	0.068002676	0.061630829	2.46E-07	4.66E-15	0.652108378	0.987554159	Bacteria.Firmicutes.Clostridia.Clostridiales.Family.XIII	ERV3-1
430503	ENSG00000213462	rs12538650	2.95E-07	7.14E-11	0.207075291	0.285626299	-0.755838572	1.049705686	0.074893322	-0.060768906	0.132438687	0.13528184	0.058778614	0.056450838	9.73E-05	3.76E-08	0.968970412	0.998920199	Bacteria.Firmicutes.Clostridia.Clostridiales.Lachnospiraceae..Eubacterium..ventriosum.group	ERV3-1
430504	ENSG00000213462	rs12538650	1.20E-15	5.81E-23	0.418460222	0.098090371	-0.891661181	1.159564057	-0.02995598	0.05042	0.085247887	0.077246706	0.036792063	0.030048917	6.99E-13	5.23E-20	0.99994518	0.999865593	Bacteria.Bacteroidetes.Bacteroidia.Bacteroidales.Prevotellaceae	ERV3-1
430505	ENSG00000213462	rs12538650	1.71E-16	4.55E-23	0.221189324	0.074078055	-0.924176665	1.206703288	0.085146523	-0.102382316	0.084365697	0.080004406	0.068941571	0.056411028	1.32E-13	3.01E-20	0.946830748	0.956901174	Bacteria.Firmicutes.Clostridia.Clostridiales.Ruminococcaceae.Ruminiclostridium.5	ERV3-1
430506	ENSG00000213462	rs12538650	2.43E-17	8.16E-24	0.206526374	0.007265042	-0.944340628	1.255272761	0.040774549	-0.091168144	0.082426947	0.080506186	0.031961999	0.032908297	2.78E-14	7.17E-21	0.996033175	0.786727558	Bacteria.Firmicutes.Clostridia.Clostridiales.Lachnospiraceae.Lachnospiraceae.NK4A136.group	ERV3-1
430507	ENSG00000213462	rs12538650	1.44E-12	6.24E-20	0.030199062	0.011038495	-0.790266375	1.074748329	0.093479331	-0.098055072	0.090751389	0.082418962	0.042198226	0.037493733	3.49E-10	4.79E-17	0.441791962	0.449437309	Bacteria.Firmicutes.Clostridia.Clostridiales.Lachnospiraceae.Lachnospira	ERV3-1
430508	ENSG00000213462	rs12538650	1.79E-15	2.12E-22	0.381710219	0.241603759	-0.915430083	1.190969605	0.040881293	-0.045771788	0.088362051	0.08138088	0.04642244	0.038737062	2.52E-12	1.44E-19	0.854403255	0.968856518	Bacteria.Firmicutes.Clostridia.Clostridiales.Lachnospiraceae..Eubacterium..hallii.group	ERV3-1
430509	ENSG00000213462	rs12538650	2.45E-14	9.18E-15	0.084896698	0.529175064	-0.994471742	1.205417786	-0.069901478	0.03234055	0.102437998	0.121133639	0.039960848	0.051122542	4.33E-11	1.42E-11	0.998201428	0.99782309	Bacteria.Firmicutes.Bacilli.Bacillales.Staphylococcaceae.Staphylococcus	ERV3-1
430510	ENSG00000213462	rs12538650	2.83E-14	2.94E-19	0.403241925	0.519686409	-0.927733302	1.194302092	-0.034912866	0.025541014	0.095920289	0.09463232	0.041500852	0.039458096	3.98E-11	2.84E-16	0.998970432	0.998994847	Bacteria.Firmicutes.Erysipelotrichia.Erysipelotrichales.Erysipelotrichaceae.Erysipelatoclostridium	ERV3-1
430511	ENSG00000213462	rs12538650	1.24E-10	3.83E-16	0.35056989	0.181789773	-0.981418071	1.285729822	-0.043259818	0.057532272	0.12871377	0.119606083	0.046013838	0.042632519	6.20E-08	6.51E-13	0.984987993	0.971423926	Bacteria.Proteobacteria.Deltaproteobacteria.Desulfovibrionales.Desulfovibrionaceae.Desulfovibrio	ERV3-1
430512	ENSG00000213462	rs12538650	1.61E-09	1.76E-14	0.116235298	0.02110398	-1.11573314	1.469753787	-0.088263599	0.120878475	0.159357552	0.15013262	0.055453098	0.051163359	3.44E-06	2.42E-11	0.417697373	0.497719177	Bacteria.Firmicutes.Erysipelotrichia.Erysipelotrichales.Erysipelotrichaceae.Holdemanella	ERV3-1
430513	ENSG00000213462	rs12538650	2.42E-13	4.77E-20	0.83786722	0.848604323	-0.879242566	1.155115963	0.008569641	-0.00762639	0.096159163	0.088083494	0.041715298	0.039793202	4.67E-10	5.17E-17	0.968870876	0.998121042	Bacteria.Firmicutes.Clostridia.Clostridiales.Ruminococcaceae.Ruminococcaceae.UCG.003	ERV3-1
430514	ENSG00000213462	rs12538650	3.23E-16	2.96E-22	0.111943238	0.072958483	-0.940782586	1.22418409	0.067474825	-0.069259687	0.087167966	0.084203193	0.041882735	0.038009237	4.25E-13	2.45E-19	0.860962138	0.763267976	Bacteria.Firmicutes.Clostridia.Clostridiales.Lachnospiraceaencultured	ERV3-1
430515	ENSG00000213462	rs12538650	5.12E-15	1.18E-19	0.290528179	0.514736964	-0.934691689	1.131502494	-0.034357193	-0.020371247	0.092571807	0.087945482	0.032244868	0.031100604	8.31E-12	1.36E-16	0.995652601	0.993943049	Bacteria.Firmicutes.Clostridia.Clostridiales.Clostridiaceae.1	ERV3-1
430516	ENSG00000213462	rs12538650	4.53E-08	2.84E-13	0.743695551	0.034472277	-0.929899866	1.486828351	0.01706425	-0.12334553	0.150492729	0.163307333	0.051971595	0.057125026	0.000132035	5.97E-10	0.996108676	0.893848525	Bacteria.Firmicutes.Clostridia.Clostridiales.Lachnospiraceae..Ruminococcus..gnavus.group	ERV3-1
430517	ENSG00000213462	rs12538650	6.31E-17	2.08E-22	0.611980471	0.111008963	-0.876905542	1.104824971	-0.016782669	-0.04885567	0.078226695	0.075466512	0.032928289	0.030244913	8.15E-14	1.40E-19	0.811347261	0.850469499	Bacteria.Fusobacteria.Fusobacteriia.Fusobacteriales	ERV3-1
430518	ENSG00000213462	rs12538650	5.24E-10	1.74E-17	0.586045553	0.37632929	-0.836580407	1.228264313	0.026268285	0.040701368	0.114990345	0.10640354	0.047999592	0.045696286	3.68E-07	2.95E-14	0.966546108	0.914172983	Bacteria.Firmicutes.Clostridia.Clostridiales.Ruminococcaceae.Ruminiclostridium.6	ERV3-1
430519	ENSG00000213463	rs7143690	0.152035192	0.223474302	0.300844488	0.50313987	-0.84270164	0.425245511	-0.210184922	0.080686684	0.581520957	0.346038531	0.201557746	0.119846782	0.381994785	0.228822164	0.998986731	0.998377846	Bacteria.Firmicutes.Clostridia.Clostridiales.Family.XI.Anaerococcus	SYNJ2BP
430520	ENSG00000213463	rs7143690	0.26304648	0.126578051	0.839766509	0.636621497	-0.351417197	0.291795306	-0.042629306	-0.058843995	0.311304737	0.188586129	0.210005802	0.123980155	0.169753128	0.042231163	0.751783706	0.921307549	Bacteria.Firmicutes.Bacilli.Lactobacillales.Streptococcaceae.Streptococcus	SYNJ2BP
430521	ENSG00000213463	rs7143690	0.260759869	0.276671765	0.542299005	0.658730402	-0.589287211	0.337865245	-0.111656647	0.048651851	0.519503039	0.308018643	0.182290842	0.109657086	0.404495586	0.245063887	0.999437234	0.996300093	Bacteria.Proteobacteria.Betaproteobacteria.Neisseriales.Neisseriaceae	SYNJ2BP
430522	ENSG00000213463	rs7143690	0.762472137	0.696838728	0.160355707	0.096048673	0.134607897	-0.103392841	0.298825503	-0.204910568	0.443535176	0.264231643	0.210461679	0.121361564	0.517177814	0.269390046	0.998768023	0.918960091	Bacteria.Firmicutes.Clostridia.Clostridiales.Ruminococcaceae.Ruminococcaceae.NK4A214.group	SYNJ2BP
430523	ENSG00000213463	rs7143690	0.513918018	0.318397709	0.957314649	0.786107826	-0.320243051	0.296190011	-0.007793112	-0.02348273	0.487958263	0.294612368	0.145049111	0.086183207	0.48976914	0.197106106	0.927543726	0.995251343	Bacteria.Proteobacteria.Gammaproteobacteria	SYNJ2BP
430524	ENSG00000213463	rs7143690	0.252689312	0.456196842	0.650633813	0.819199618	-0.430802454	0.167250846	-0.079930526	-0.02315563	0.373334162	0.223138797	0.175688416	0.100901418	0.256304403	0.219641488	0.988161388	0.958055178	Bacteria.Firmicutes.Bacilli.Lactobacillales.Carnobacteriaceae	SYNJ2BP
430525	ENSG00000213463	rs7143690	0.114687658	0.171459817	0.276254532	0.650542183	-0.58495845	0.29056209	-0.161436177	0.038310091	0.365920547	0.210162119	0.147046148	0.084182428	0.131933132	0.076870142	0.99830237	0.997282036	Bacteria.Firmicutes.Clostridia.Clostridiales.Clostridiaceae.1.Clostridium.sensu.stricto.1	SYNJ2BP
430526	ENSG00000213463	rs7143690	0.15810905	0.095599368	0.322978977	0.139996214	-0.609621875	0.407715011	-0.157749311	0.135014816	0.427012579	0.241142239	0.158412898	0.090384074	0.104782549	0.034982981	0.99894297	0.998882343	Bacteria.Verrucomicrobia.Verrucomicrobiae.Verrucomicrobiales.Verrucomicrobiaceae.Akkermansia	SYNJ2BP
430527	ENSG00000213463	rs7143690	0.407381502	0.178234725	0.739568929	0.686195389	-0.286337137	0.276847229	-0.070240193	-0.048904395	0.343397696	0.203458236	0.210409353	0.120510785	0.268689712	0.061480286	0.672140895	0.910444892	Bacteria.Firmicutes.Bacilli.Lactobacillales	SYNJ2BP
430528	ENSG00000213463	rs7143690	0.307745268	0.110199435	0.707215386	0.258688937	-0.430125716	0.39572344	0.080660378	-0.144458959	0.418447379	0.244412673	0.213824663	0.126794285	0.267699384	0.064240783	0.802181241	0.982679299	Bacteria.Firmicutes.Bacilli	SYNJ2BP
430529	ENSG00000213463	rs7143690	0.315951371	0.274708419	0.855108282	0.962242509	-0.370372132	0.235645827	-0.030633423	0.004688291	0.366527618	0.213944551	0.167102766	0.098659883	0.183541611	0.085675289	0.999550314	0.999283125	Bacteria.Proteobacteria.Gammaproteobacteria.Pseudomonadales	SYNJ2BP
430530	ENSG00000213463	rs7143690	0.322265822	0.28292348	0.806047672	0.873358008	-0.392743298	0.249167297	-0.041184655	0.015567515	0.39381023	0.230155415	0.167066627	0.09728787	0.212124085	0.108636919	0.999305535	0.994727898	Bacteria.Proteobacteria.Gammaproteobacteria.Pseudomonadales.Pseudomonadaceae.Pseudomonas	SYNJ2BP
430531	ENSG00000213463	rs7143690	0.232399835	0.160921909	0.479157584	0.367239976	-0.612935808	0.405481836	-0.123559794	0.089322678	0.508543253	0.285971898	0.173611759	0.098385011	0.191657391	0.087898556	0.874467183	0.774014348	Bacteria.Firmicutes.Clostridia.Clostridiales.Lachnospiraceae.Tyzzerella	SYNJ2BP
430532	ENSG00000213463	rs7143690	0.663835013	0.608755933	0.573719046	0.545982798	-0.178809338	0.126791497	-0.106498593	0.067617054	0.409560643	0.246529275	0.18835984	0.111409193	0.342450886	0.156296054	0.999513786	0.966818112	Bacteria.Firmicutes.Erysipelotrichia.Erysipelotrichales.Erysipelotrichaceae	SYNJ2BP
430533	ENSG00000213463	rs7143690	0.343635547	0.260355403	0.900240928	0.97501284	-0.325270371	0.24255645	-0.015831229	-0.002355777	0.341004645	0.21364949	0.125804168	0.07492725	0.270881077	0.113024422	0.998302481	0.99820445	Bacteria.Proteobacteria.Gammaproteobacteria.Enterobacteriales.Enterobacteriaceae.Escherichia.Shigella	SYNJ2BP
430534	ENSG00000213463	rs7143690	0.88836306	0.931813961	0.200717475	0.307872294	0.062497678	0.024325627	0.234579035	-0.116165446	0.443500337	0.283218671	0.181503349	0.113041354	0.532819067	0.390689849	0.798038431	0.897880996	Bacteria.Firmicutes.Clostridia.Clostridiales.Ruminococcaceae.Ruminococcaceae.UCG.014	SYNJ2BP
430535	ENSG00000213463	rs7143690	0.431039208	0.317696695	0.123435326	0.359054051	-0.244612503	0.184077682	0.206442899	-0.073744592	0.308747165	0.182830149	0.132296719	0.079843899	0.178022729	0.068745958	0.996546716	0.994860843	Bacteria.Firmicutes.Clostridia.Clostridiales.Ruminococcaceae.Ruminococcaceae.UCG.002	SYNJ2BP
430536	ENSG00000213463	rs7143690	0.89737417	0.907138472	0.16155981	0.098982131	-0.047218437	0.02544193	0.221368865	-0.15713117	0.364686476	0.217271499	0.15636504	0.093899311	0.460746987	0.288065461	0.754518056	0.955201279	Bacteria.Firmicutes.Clostridia.Clostridiales.Ruminococcaceae..Eubacterium..coprostanoligenes.group	SYNJ2BP
430537	ENSG00000213463	rs7143690	0.228856718	0.191708534	0.575782619	0.204753581	-0.369801832	0.237963195	-0.089279334	0.123968361	0.304470658	0.180404109	0.158761135	0.096791326	0.118134023	0.05696617	0.98670933	0.908004301	Bacteria.Firmicutes.Clostridia.Clostridiales.Lachnospiraceae.Coprococcus.1	SYNJ2BP
430538	ENSG00000213463	rs7143690	0.896314037	0.902623289	0.709935743	0.672278419	0.186351477	-0.096658747	-0.091171189	0.057357247	1.424465531	0.786998548	0.244066342	0.134984198	0.923597741	0.753860615	0.998947111	0.995399427	Bacteria.Bacteroidetes	SYNJ2BP
430539	ENSG00000213463	rs7143690	0.254554875	0.153516938	0.233459452	0.098263134	-0.348622329	0.261223955	0.195070129	-0.154887018	0.30331815	0.180924254	0.162218088	0.092356801	0.13992317	0.042134181	0.882195417	0.93873292	Bacteria.Proteobacteria.Deltaproteobacteria	SYNJ2BP
430540	ENSG00000213463	rs7143690	0.953463462	0.974732574	0.523626636	0.451403338	-0.033130048	0.01077081	-0.079853672	0.057411961	0.565549956	0.338772518	0.124541902	0.075784115	0.819884976	0.597284757	0.999785669	0.999420701	Bacteria.Firmicutes.Clostridia.Clostridiales.Ruminococcaceae.Faecalibacterium	SYNJ2BP
430541	ENSG00000213463	rs7143690	0.123721281	0.13726944	0.219264014	0.329788161	-0.568053199	0.334987838	0.179153977	-0.084502366	0.364313246	0.222683781	0.14444668	0.086069601	0.153657076	0.06979141	0.934703809	0.969189617	Bacteria.Firmicutes.Clostridia.Clostridiales.Ruminococcaceae.Subdoligranulum	SYNJ2BP
430542	ENSG00000213463	rs7143690	0.404422904	0.273619555	0.975863368	0.780595926	-0.334713986	0.263082943	0.00514496	0.02878641	0.398879937	0.238308572	0.169407509	0.102925399	0.271318428	0.101214256	0.939650912	0.901530053	Bacteria.Firmicutes.Clostridia.Clostridiales.Ruminococcaceae.Ruminococcaceae.UCG.005	SYNJ2BP
430543	ENSG00000213463	rs7143690	0.242857104	0.157194739	0.392631993	0.639032559	-0.370271238	0.267197442	0.139192178	-0.045414213	0.314207627	0.186742014	0.161758466	0.096374383	0.148589107	0.038826241	0.681263451	0.887606863	Bacteria.Firmicutes.Clostridia.Clostridiales.Peptostreptococcaceae	SYNJ2BP
430544	ENSG00000213463	rs7143690	0.178904838	0.102598156	0.345655364	0.235623329	-0.783453898	0.530704903	-0.201585298	0.141563565	0.576670755	0.320596716	0.212229256	0.118274216	0.281371703	0.106284087	0.72437545	0.818395879	Bacteria.Firmicutes.Erysipelotrichia.Erysipelotrichales.Erysipelotrichaceae.Faecalitalea	SYNJ2BP
430545	ENSG00000213463	rs7143690	0.42210008	0.304441676	0.854560384	0.996256988	-0.298100738	0.22847198	0.029490294	0.000449781	0.369021833	0.220743705	0.160254129	0.095515388	0.317639805	0.12038649	0.968870876	0.99968819	Bacteria.Firmicutes.Clostridia.Clostridiales.Ruminococcaceae.Ruminococcaceae.UCG.003	SYNJ2BP
430546	ENSG00000213463	rs7143690	0.490133075	0.367757939	0.930128319	0.779685288	-0.374296495	0.287276332	-0.020912125	0.040204535	0.539351207	0.316766695	0.237587225	0.143140565	0.367179601	0.15123884	0.999550585	0.975879293	Bacteria.Firmicutes.Clostridia.Clostridiales.Lachnospiraceae.Lachnospiraceae.ND3007.group	SYNJ2BP
430547	ENSG00000213463	rs7143690	0.405437522	0.326381899	0.364265138	0.418412912	-0.266874268	0.187801151	-0.144087461	0.07909669	0.318726373	0.189932154	0.15771811	0.097136969	0.177125997	0.077973761	0.997048205	0.999513539	Bacteria.Firmicutes.Clostridia.Clostridiales.Lachnospiraceae.Dorea	SYNJ2BP
430548	ENSG00000213463	rs7143690	0.657127704	0.450863315	0.621647579	0.879125154	-0.185835012	0.18165266	-0.064735328	0.011894725	0.416762363	0.239495397	0.130554315	0.077911898	0.39656488	0.195798291	0.970184809	0.952221036	Bacteria.Proteobacteria.Betaproteobacteria.Burkholderiales	SYNJ2BP
430549	ENSG00000213463	rs7143690	0.276979053	0.132613025	0.964110957	0.549506268	-0.346168002	0.289596547	-0.009462972	-0.07446192	0.315791723	0.190187204	0.209512952	0.123774655	0.170821571	0.040960622	0.779245883	0.955303348	Bacteria.Firmicutes.Bacilli.Lactobacillales.Streptococcaceae	SYNJ2BP
430550	ENSG00000213463	rs7143690	0.1742146	0.106337904	0.426928854	0.309946225	-0.551227804	0.406394414	-0.244827448	0.188546215	0.401302304	0.248217637	0.306265782	0.184270019	0.189383157	0.06639063	0.921368943	0.989731238	Bacteria.Actinobacteria.Coriobacteriia.Coriobacteriales.Coriobacteriaceae	SYNJ2BP
430551	ENSG00000213463	rs7143690	0.317968507	0.200126756	0.966417574	0.689136262	-0.318509525	0.24215451	-0.005819085	0.033888807	0.316530007	0.187115976	0.137691296	0.084344444	0.185540819	0.066004624	0.860511123	0.994491973	Bacteria.Firmicutes.Clostridia.Clostridiales.Peptostreptococcaceae.Intestinibacter	SYNJ2BP
430552	ENSG00000213463	rs7143690	0.662023833	0.252556174	0.949423931	0.442458512	-0.422304042	0.694585677	0.014710945	-0.110080946	0.961750684	0.601758584	0.231042974	0.142462766	0.792248877	0.540392846	0.934387102	0.99665811	Bacteria.Proteobacteria	SYNJ2BP
430553	ENSG00000213463	rs7143690	0.29207948	0.251061477	0.528496401	0.518707728	-0.707004489	0.445854427	-0.147821193	0.08717492	0.665691965	0.385040877	0.233283685	0.134359713	0.443088543	0.201262116	0.996483139	0.871021559	Bacteria.Bacteroidetes.Bacteroidia.Bacteroidales.Porphyromonadaceae.Butyricimonas	SYNJ2BP
430554	ENSG00000213463	rs7143690	0.3571419	0.344307969	0.912077159	0.776492328	-0.312933919	0.194311105	-0.020610689	0.030987292	0.337462438	0.203996523	0.185944736	0.10870522	0.221089702	0.114245929	0.997851323	0.977487446	Bacteria.Firmicutes.Clostridia.Clostridiales.Lachnospiraceae.Fusicatenibacter	SYNJ2BP
430555	ENSG00000213463	rs7143690	0.909156572	0.986932244	0.196462249	0.168750133	0.049264017	-0.004066837	-0.193834131	0.128747033	0.430098841	0.247360839	0.148544589	0.092524756	0.424500734	0.25495243	0.99786128	0.999462671	Bacteria.Firmicutes.Clostridia.Clostridiales.Lachnospiraceae.Anaerostipes	SYNJ2BP
430556	ENSG00000213463	rs7143690	0.40753417	0.241382419	0.589403214	0.994028548	-0.277816449	0.236160548	0.079516072	0.000650307	0.333288072	0.199769764	0.14661361	0.086562443	0.218291283	0.051942571	0.999417824	0.998577711	Bacteria.Firmicutes.Clostridia.Clostridiales.Christensenellaceae.Christensenellaceae.R.7.group	SYNJ2BP
430557	ENSG00000213463	rs7143690	0.313138006	0.303827021	0.745662996	0.913447061	-0.441702091	0.257809814	-0.046863497	0.009769627	0.434563757	0.248770201	0.143874485	0.089540032	0.377569292	0.180210278	0.99946547	0.972078348	Bacteria.Firmicutes.Erysipelotrichia.Erysipelotrichales.Erysipelotrichaceae..Clostridium..innocuum.group	SYNJ2BP
430558	ENSG00000213463	rs7143690	0.615433355	0.719466204	0.511378786	0.588606822	1.116077951	-0.434982893	-0.233004261	0.105334969	2.211261106	1.205898525	0.352892682	0.193803432	0.999415694	0.886264818	0.990344402	0.95197978	Bacteria.Firmicutes	SYNJ2BP
430559	ENSG00000213463	rs7143690	0.651193884	0.517294884	0.673191528	0.824459932	-0.204724012	0.177935433	0.061754385	-0.020017526	0.450761427	0.273318605	0.145764116	0.089887261	0.344262065	0.189150671	0.998735039	0.999709092	Bacteria.Bacteroidetes.Bacteroidia.Bacteroidales.Prevotellaceae.Prevotella.9	SYNJ2BP
430560	ENSG00000213463	rs7143690	0.84968059	0.682430287	0.326727911	0.178221526	0.097915447	-0.130093853	0.178220943	-0.15091234	0.514609724	0.316557829	0.180373151	0.110903808	0.538185491	0.333857415	0.999586829	0.996426659	Bacteria.Firmicutes.Negativicutes.Selenomonadales.Veillonellaceae.Megasphaera	SYNJ2BP
430561	ENSG00000213463	rs7143690	0.211010989	0.196900986	0.46396067	0.48949033	-0.588817477	0.380600585	-0.168048318	0.099078619	0.466182693	0.291962529	0.228132717	0.142557638	0.271049117	0.123168247	0.998330087	0.999834196	Bacteria.Actinobacteria.Coriobacteriia.Coriobacteriales.Coriobacteriaceae.Collinsella	SYNJ2BP
430562	ENSG00000213463	rs7143690	0.476295165	0.348730234	0.015064351	0.003994141	0.266446807	-0.212660489	0.411226121	-0.28988086	0.371944441	0.225331278	0.164750367	0.097169067	0.35618908	0.145066588	0.974916192	0.707906717	Bacteria.Firmicutes.Clostridia.Clostridiales.Ruminococcaceae.Ruminococcus.1	SYNJ2BP
430563	ENSG00000213463	rs7143690	0.86989617	0.444019999	0.525417941	0.94715294	-0.080234236	0.216960491	0.149219337	0.00906019	0.487957437	0.281749942	0.233737025	0.13617154	0.555693004	0.214624461	0.915225103	0.999877656	Bacteria.Firmicutes.Clostridia.Clostridiales.Family.XIII.Family.XIII.AD3011.group	SYNJ2BP
430564	ENSG00000213463	rs7143690	0.292757793	0.214703624	0.146432774	0.2688564	-0.325375247	0.227762578	0.254147694	-0.117077387	0.306797083	0.181804615	0.172941736	0.104993808	0.155224093	0.047747924	0.954222673	0.943652426	Bacteria.Firmicutes.Clostridia.Clostridiales.Ruminococcaceae.Flavonifractor	SYNJ2BP
430565	ENSG00000213463	rs7143690	0.244294707	0.182237985	0.515297739	0.453176724	-0.572338981	0.3684362	0.09928289	-0.065788314	0.487178658	0.273302266	0.151777366	0.087183711	0.184728769	0.080903385	0.999507593	0.935584968	Bacteria.Firmicutes.Clostridia.Clostridiales.Lachnospiraceae.Lachnoclostridium	SYNJ2BP
430566	ENSG00000213463	rs7143690	0.64464008	0.405908207	0.639872083	0.986454286	-0.193068445	0.202883487	-0.061166356	0.00134699	0.416682263	0.242546858	0.130128617	0.079038026	0.460117094	0.167652962	0.960909522	0.9449899	Bacteria.Proteobacteria.Betaproteobacteria	SYNJ2BP
430567	ENSG00000213463	rs7143690	0.608286252	0.465857006	0.620177379	0.735502404	-0.205421383	0.168190955	-0.062079432	0.025055636	0.398890582	0.229302244	0.124671049	0.073857096	0.330808133	0.189354213	0.943988959	0.941139744	Bacteria.Proteobacteria.Betaproteobacteria.Burkholderiales.Alcaligenaceae	SYNJ2BP
430568	ENSG00000213463	rs7143690	0.896296342	0.902583183	0.709918266	0.672238155	0.186383346	-0.096698744	-0.091176916	0.05736485	1.424464628	0.786998406	0.244066253	0.134984457	0.92205494	0.753170746	0.998912436	0.995383189	Bacteria.Bacteroidetes.Bacteroidia.Bacteroidales	SYNJ2BP
430569	ENSG00000213463	rs7143690	0.256832295	0.193657292	0.598527607	0.838346062	-0.357770209	0.243151585	-0.07951172	0.018073601	0.312786951	0.185157228	0.150284075	0.088243019	0.126210558	0.046659216	0.842127174	0.937011022	Bacteria.Proteobacteria.Gammaproteobacteria.Pasteurellales.Pasteurellaceae	SYNJ2BP
430570	ENSG00000213463	rs7143690	0.543355432	0.301349736	0.530804853	0.858310099	-0.217547411	0.223498239	0.090143301	-0.015239158	0.35610209	0.214550578	0.143061952	0.085028075	0.37012438	0.142581819	0.89708055	0.93340069	Bacteria.Firmicutes.Clostridia.Clostridiales.Lachnospiraceae.Lachnospiraceae.UCG.010	SYNJ2BP
430571	ENSG00000213463	rs7143690	0.547617791	0.281513295	0.813855894	0.690849108	-0.252238618	0.262347717	0.041488683	0.041326929	0.417303667	0.241614862	0.175503446	0.103458782	0.335008009	0.104521376	0.928428625	0.934146702	Bacteria.Firmicutes.Clostridia.Clostridiales.Ruminococcaceae.Ruminococcus.2	SYNJ2BP
430572	ENSG00000213463	rs7143690	0.132534702	0.111438498	0.284004337	0.313535173	-0.655539629	0.407184946	-0.212054749	0.117728679	0.430425014	0.252383579	0.19631872	0.115921912	0.128022065	0.037094453	0.902878705	0.899291578	Bacteria.Firmicutes.Clostridia.Clostridiales.Lachnospiraceae..Eubacterium..eligens.group	SYNJ2BP
430573	ENSG00000213463	rs7143690	0.407747827	0.343587098	0.794380743	0.768007762	-0.450847286	0.301572583	-0.060109785	0.038800385	0.541115766	0.316128568	0.229704532	0.130994094	0.372024144	0.187413328	0.925316193	0.937237055	Bacteria.Firmicutes.Clostridia.Clostridiales.Lachnospiraceae..Eubacterium..xylanophilum.group	SYNJ2BP
430574	ENSG00000213463	rs7143690	0.392124293	0.41064673	0.62981208	0.282569784	-0.282008263	0.160108704	-0.067988744	0.091221796	0.327375095	0.193364738	0.140400311	0.084198982	0.194452853	0.108666618	0.903417728	0.837808523	Bacteria.Firmicutes.Clostridia.Clostridiales.Lachnospiraceaencultured	SYNJ2BP
430575	ENSG00000213463	rs7143690	0.463861859	0.331137352	0.953294419	0.762261326	-0.319483393	0.244037139	-0.011106003	-0.033191017	0.433615976	0.249262689	0.188899209	0.109264875	0.281210943	0.111471233	0.784163606	0.948831951	Bacteria.Actinobacteria.Actinobacteria	SYNJ2BP
430576	ENSG00000213463	rs7143690	0.178825193	0.141166582	0.239099748	0.138996113	-0.432506253	0.279205608	0.151924443	-0.113598822	0.318292328	0.18747195	0.127884928	0.075852223	0.094049272	0.039451703	0.937508231	0.873741947	Bacteria.Firmicutes.Negativicutes.Selenomonadales.Veillonellaceae.Dialister	SYNJ2BP
430577	ENSG00000213463	rs7143690	0.407160556	0.238791978	0.588858084	0.970826283	-0.277588304	0.236854611	0.079507504	0.0031889	0.332747814	0.199244324	0.146382927	0.086865066	0.215588028	0.052452306	0.999989953	0.998685317	Bacteria.Firmicutes.Clostridia.Clostridiales.Christensenellaceae	SYNJ2BP
430578	ENSG00000213463	rs7143690	0.159336815	0.097185889	0.324439873	0.141159934	-0.607747934	0.405455109	-0.157266055	0.134569795	0.426975796	0.240975139	0.158408715	0.090355037	0.103573446	0.035948275	0.998409995	0.996467843	Bacteria.Verrucomicrobia	SYNJ2BP
430579	ENSG00000213463	rs7143690	0.412862358	0.537608529	0.799791947	0.927373129	-0.409894987	0.196783744	-0.051363182	-0.012016722	0.497397164	0.317562141	0.201708015	0.131331513	0.311552112	0.278722328	0.998201428	0.99782309	Bacteria.Firmicutes.Bacilli.Bacillales.Staphylococcaceae.Staphylococcus	SYNJ2BP
430580	ENSG00000213463	rs7143690	0.668747681	0.600659075	0.639826465	0.622999921	-0.187795438	0.136377329	0.102063461	-0.062245095	0.43694597	0.259278059	0.217105684	0.126021688	0.485088352	0.250707237	0.999274386	0.998480911	Bacteria.Firmicutes.Clostridia.Clostridiales.Ruminococcaceae.Ruminococcaceae.UCG.013	SYNJ2BP
430581	ENSG00000213463	rs7143690	0.479333576	0.5949482	0.589299131	0.330932444	-0.239200852	0.111200865	0.098410883	-0.111641931	0.33623216	0.20813512	0.181401474	0.113983852	0.243529716	0.168558546	0.998173674	0.991886968	Bacteria.Firmicutes.Bacilli.Bacillales	SYNJ2BP
430582	ENSG00000213463	rs7143690	0.203939316	0.232068008	0.427230676	0.588439259	-0.630539138	0.35296238	-0.148382763	0.06003751	0.491412916	0.292637067	0.185740557	0.110411921	0.300121991	0.151243431	0.997152221	0.990360691	Bacteria.Firmicutes.Clostridia.Clostridiales.Family.XI	SYNJ2BP
430583	ENSG00000213463	rs7143690	0.31965876	0.798443682	0.089547144	0.328722741	0.605499631	-0.086334829	0.508854134	-0.163242721	0.603857877	0.336726403	0.295307693	0.165901799	0.434808182	0.418596857	0.846734024	0.96676284	Bacteria.Firmicutes.Clostridia.Clostridiales.Ruminococcaceae.Anaerotruncus	SYNJ2BP
430584	ENSG00000213463	rs7143690	0.28759949	0.124286855	0.579693954	0.309974118	-0.526984176	0.487307833	0.08961973	-0.109716128	0.491564178	0.313007306	0.161017383	0.107234016	0.673189009	0.265520633	0.99967607	0.999141757	Bacteria.Firmicutes.Negativicutes.Selenomonadales	SYNJ2BP
430585	ENSG00000213463	rs7143690	0.289067752	0.186900363	0.851270801	0.378128398	-0.405202252	0.297006654	-0.025150637	0.072167872	0.379130286	0.222700753	0.13361369	0.081332346	0.155496118	0.055859539	0.749169746	0.953152606	Bacteria.Firmicutes.Negativicutes.Selenomonadales.Acidaminococcaceae	SYNJ2BP
430586	ENSG00000213463	rs7143690	0.366923279	0.288342833	0.988909217	0.968419935	-0.330679533	0.229276704	-0.001837304	-0.003042124	0.363986841	0.214199283	0.131673833	0.076549605	0.234915121	0.095056331	0.960330886	0.944657658	Bacteria.Firmicutes.Clostridia.Clostridiales.Lachnospiraceae.Roseburia	SYNJ2BP
430587	ENSG00000213463	rs7143690	0.376261717	0.423443936	0.713519561	0.234675754	-0.293952412	0.1551015	-0.085331291	0.166579737	0.329979587	0.192561487	0.231428227	0.138890415	0.134225839	0.08668295	0.966491535	0.956901174	Bacteria.Firmicutes.Clostridia.Clostridiales.Ruminococcaceae.Ruminiclostridium.5	SYNJ2BP
430588	ENSG00000213463	rs7143690	0.356861909	0.401208305	0.888069758	0.886903986	-0.360771718	0.197529554	-0.021725189	-0.012858145	0.388821942	0.233785057	0.153761076	0.090059694	0.314175498	0.154750222	0.998368957	0.997803387	Bacteria.Actinobacteria.Actinobacteria.Micrococcales	SYNJ2BP
430589	ENSG00000213463	rs7143690	0.221133122	0.203962191	0.485536862	0.586492431	-0.412950377	0.25902536	0.122290566	-0.054602933	0.334317162	0.20188267	0.17435915	0.099894423	0.148208352	0.081549952	0.876169727	0.996677764	Bacteria.Bacteroidetes.Bacteroidia.Bacteroidales.Porphyromonadaceae	SYNJ2BP
430590	ENSG00000213463	rs7143690	0.22956755	0.209587268	0.438898567	0.639135974	-0.394304505	0.247485502	-0.116156783	0.041049524	0.325146024	0.195322892	0.149154174	0.087138914	0.156886417	0.058067743	0.740902547	0.906418779	Bacteria.Firmicutes.Clostridia.Clostridiales.Lachnospiraceae.Lachnospira	SYNJ2BP
430591	ENSG00000213463	rs7143690	0.300549717	0.22486807	0.952785896	0.839349124	-0.33458642	0.23237181	0.008152196	-0.01632529	0.320655895	0.189665971	0.137163465	0.080211793	0.139326555	0.054638401	0.944506351	0.990947792	Bacteria.Bacteroidetes.Bacteroidia.Bacteroidales.Porphyromonadaceae.Parabacteroides	SYNJ2BP
430592	ENSG00000213463	rs7143690	0.900633805	0.891966773	0.633806632	0.572082625	0.127506134	-0.077746207	-0.097220655	0.065186168	1.017265682	0.570233685	0.203136526	0.114800392	0.923092265	0.777504623	0.956359196	0.939156644	Bacteria.Firmicutes.Clostridia.Clostridiales.Ruminococcaceae	SYNJ2BP
430593	ENSG00000213463	rs7143690	0.831223879	0.967940774	0.445203209	0.233093394	-0.091413884	0.010257489	-0.150946467	0.138929215	0.42721154	0.2542515	0.196534844	0.115440516	0.477397973	0.360595906	0.998793879	0.998019463	Bacteria.Firmicutes.Clostridia.Clostridiales.Lachnospiraceae.Blautia	SYNJ2BP
430594	ENSG00000213463	rs7143690	0.209163861	0.15608128	0.497058178	0.454924714	-0.435721662	0.29729412	-0.11318142	0.080288705	0.343561108	0.207210297	0.165735666	0.106814487	0.171981039	0.062597124	0.798610105	0.810912878	Bacteria.Firmicutes.Clostridia.Clostridiales.Ruminococcaceae.Butyricicoccus	SYNJ2BP
430595	ENSG00000213463	rs7143690	0.241055315	0.344379563	0.48350221	0.865066415	-0.37550262	0.197088272	-0.062820668	0.010563045	0.317417091	0.206943032	0.089150556	0.061919905	0.253833296	0.178704094	0.999614985	0.99936283	Bacteria.Firmicutes.Clostridia.Clostridiales.Lachnospiraceae.Tyzzerella.4	SYNJ2BP
430596	ENSG00000213463	rs7143690	0.204915159	0.202819186	0.440557034	0.638326906	-0.426964071	0.254091017	0.117550746	-0.040501395	0.333483063	0.197530483	0.151494938	0.085767929	0.147416689	0.065407297	0.997528932	0.993985312	Bacteria.Bacteroidetes.Bacteroidia.Bacteroidales.Rikenellaceae.Alistipes	SYNJ2BP
430597	ENSG00000213463	rs7143690	0.546681203	0.61678422	0.170258805	0.19527031	0.352475969	-0.180306641	0.33725133	-0.199624149	0.581771321	0.358610803	0.243238561	0.152569259	0.552851358	0.314777266	0.968970412	0.998920199	Bacteria.Firmicutes.Clostridia.Clostridiales.Lachnospiraceae..Eubacterium..ventriosum.group	SYNJ2BP
430598	ENSG00000213463	rs7143690	0.203401993	0.109640925	0.487882259	0.295627873	-0.509405382	0.39216945	0.093776518	-0.089928608	0.39652953	0.24182986	0.134428765	0.085303734	0.221037689	0.079719805	0.915632978	0.830093066	Bacteria.Firmicutes.Negativicutes.Selenomonadales.Veillonellaceae	SYNJ2BP
430599	ENSG00000213463	rs7143690	0.121724675	0.058694984	0.293443283	0.161931964	-0.619528951	0.475208045	-0.336346482	0.278652369	0.395173791	0.247016307	0.317596407	0.197004868	0.144249497	0.04329146	0.802228533	0.994989321	Bacteria.Actinobacteria.Coriobacteriia.Coriobacteriales	SYNJ2BP
430600	ENSG00000213463	rs7143690	0.327746211	0.266215194	0.770351769	0.776197552	-0.314034877	0.213647872	-0.039626226	0.023574021	0.31850185	0.190532554	0.135188743	0.082587066	0.160916487	0.076425497	0.740974761	0.986229865	Bacteria.Firmicutes.Negativicutes.Selenomonadales.Veillonellaceae.Veillonella	SYNJ2BP
430601	ENSG00000213463	rs7143690	0.695393718	0.710163039	0.488548254	0.460392948	0.468400022	-0.248907958	-0.145943548	0.087301595	1.191064593	0.666877414	0.209532039	0.117571058	0.845408081	0.698137173	0.99911693	0.98634337	Bacteria.Bacteroidetes.Bacteroidia.Bacteroidales.Bacteroidaceae.Bacteroides	SYNJ2BP
430602	ENSG00000213463	rs7143690	0.251170746	0.191864584	0.564630405	0.782420518	-0.363206411	0.244711556	-0.087941152	0.024610207	0.313738916	0.185586183	0.151912052	0.08875109	0.120894769	0.047567356	0.854941876	0.981983734	Bacteria.Proteobacteria.Gammaproteobacteria.Pasteurellales.Pasteurellaceae.Haemophilus	SYNJ2BP
430603	ENSG00000213463	rs7143690	0.845949459	0.839221812	0.298750717	0.542746811	0.098846795	0.062530302	-0.160678362	0.060229149	0.506764865	0.306986263	0.153411659	0.098439668	0.737840124	0.51578854	0.996108676	0.998781139	Bacteria.Firmicutes.Clostridia.Clostridiales.Lachnospiraceae..Ruminococcus..gnavus.group	SYNJ2BP
430604	ENSG00000213463	rs7143690	0.360374226	0.278712238	0.916306052	0.81636882	-0.364862995	0.2657511	0.01307128	-0.017617453	0.39613428	0.243315288	0.123908779	0.075563707	0.328576114	0.127383758	0.997400574	0.965530807	Bacteria.Proteobacteria.Gammaproteobacteria.Enterobacteriales.Enterobacteriaceae	SYNJ2BP
430605	ENSG00000213463	rs7143690	0.478902748	0.450403208	0.379425632	0.331296325	1.473906351	-0.84792397	-0.300326236	0.179951361	2.069755975	1.116783905	0.33939185	0.183865521	0.987348183	0.725235453	0.996576058	0.808847213	Bacteria.Firmicutes.Clostridia.Clostridiales	SYNJ2BP
430606	ENSG00000213463	rs7143690	0.239844826	0.122494058	0.740498381	0.271332789	-0.465689048	0.36418118	-0.047084497	0.093504781	0.392630168	0.232785184	0.141569475	0.084292821	0.159088411	0.044123528	0.841938401	0.908397531	Bacteria.Firmicutes.Negativicutes.Selenomonadales.Acidaminococcaceae.Phascolarctobacterium	SYNJ2BP
430607	ENSG00000213463	rs7143690	0.809233788	0.61754134	0.447849743	0.215660919	0.180692846	-0.206561325	0.190766794	-0.171700706	0.74547987	0.411714882	0.249838256	0.137344579	0.515965492	0.398105096	0.643775217	0.702722649	Bacteria.Firmicutes.Erysipelotrichia.Erysipelotrichales.Erysipelotrichaceae.Holdemanella	SYNJ2BP
430608	ENSG00000213463	rs7143690	0.380593804	0.410628294	0.915506398	0.906864988	-0.358016073	0.202820189	-0.015724336	-0.010377305	0.40558485	0.244938088	0.147642289	0.088359691	0.442244999	0.230354478	0.999028109	0.997798285	Bacteria.Actinobacteria.Actinobacteria.Micrococcales.Micrococcaceae	SYNJ2BP
430609	ENSG00000213463	rs7143690	0.917187065	0.827373875	0.527375971	0.547708128	-0.055883509	0.069946825	0.141013132	-0.077912417	0.535402844	0.319482138	0.221934297	0.128927497	0.575338677	0.348259577	0.999469974	0.986131077	Bacteria.Bacteroidetes.Bacteroidia.Bacteroidales.Porphyromonadaceae.Barnesiella	SYNJ2BP
430610	ENSG00000213463	rs7143690	0.545933873	0.321389313	0.932849953	0.612870511	-0.305011187	0.289948063	-0.018168849	-0.065382189	0.502490072	0.290205651	0.214808157	0.128604727	0.398801084	0.130899672	0.965047569	0.973493341	Bacteria.Actinobacteria	SYNJ2BP
430611	ENSG00000213463	rs7143690	0.678818391	0.648122094	0.568901128	0.510854835	-0.171745288	0.114348815	-0.108517747	0.07455358	0.412929389	0.249414828	0.189537219	0.112773463	0.373124356	0.19581299	0.993501001	0.939673573	Bacteria.Firmicutes.Erysipelotrichia.Erysipelotrichales	SYNJ2BP
430612	ENSG00000213463	rs7143690	0.308879028	0.315482877	0.230380692	0.215754982	2.025420912	-1.047846542	-0.443193627	0.240256045	1.975088743	1.035958641	0.366105651	0.192222314	0.820338049	0.565615658	0.876277026	0.726330417	Bacteria.Firmicutes.Clostridia.Clostridiales.Lachnospiraceae	SYNJ2BP
430613	ENSG00000213463	rs7143690	0.294920705	0.226225602	0.9724137	0.934185029	-0.332279646	0.227979202	0.005794093	0.008095289	0.314725985	0.186632048	0.166916215	0.097655808	0.153901755	0.061938985	0.999334555	0.999343081	Bacteria.Firmicutes.Erysipelotrichia.Erysipelotrichales.Erysipelotrichaceae.Erysipelotrichaceae.UCG.003	SYNJ2BP
430614	ENSG00000213463	rs7143690	0.283147974	0.245250641	0.740239349	0.956910954	-0.337019536	0.217422842	-0.041612647	0.003972947	0.31145087	0.185450954	0.12498766	0.073252901	0.155281055	0.05831633	0.826600824	0.89404917	Bacteria.Fusobacteria.Fusobacteriia.Fusobacteriales.Fusobacteriaceae.Fusobacterium	SYNJ2BP
430615	ENSG00000213463	rs7143690	0.22590058	0.43159021	0.582997755	0.862033462	-0.45545646	0.176262934	-0.094539886	-0.017357639	0.37258929	0.222744613	0.171352206	0.099490195	0.237712909	0.224171038	0.963485106	0.98063036	Bacteria.Firmicutes.Bacilli.Lactobacillales.Carnobacteriaceae.Granulicatella	SYNJ2BP
430616	ENSG00000213463	rs7143690	0.25315072	0.213070255	0.499304886	0.543867199	-0.362119945	0.238832893	-0.104448646	0.055329679	0.314122119	0.189954558	0.153752626	0.090684244	0.167544724	0.079137009	0.998970432	0.998994847	Bacteria.Firmicutes.Erysipelotrichia.Erysipelotrichales.Erysipelotrichaceae.Erysipelatoclostridium	SYNJ2BP
430617	ENSG00000213463	rs7143690	0.250238077	0.30993971	0.464984151	0.065134703	-0.340542729	0.17877265	0.074225724	-0.112105624	0.293577676	0.174715746	0.100996679	0.059770632	0.154812824	0.079687195	0.707254878	0.733957835	Bacteria.Proteobacteria.Betaproteobacteria.Burkholderiales.Alcaligenaceae.Sutterella	SYNJ2BP
430618	ENSG00000213463	rs7143690	0.296309125	0.306242796	0.938632504	0.854892727	-0.345557879	0.205006873	-0.008884918	-0.013379357	0.328252978	0.198817289	0.114966525	0.07287362	0.224989361	0.122841974	0.965800035	0.997412515	Bacteria.Proteobacteria.Gammaproteobacteria.Enterobacteriales.Enterobacteriaceae.Citrobacter	SYNJ2BP
430619	ENSG00000213463	rs7143690	0.264828599	0.17182427	0.247615973	0.1180865	-0.342427059	0.250283465	0.189927529	-0.146261678	0.304485667	0.181185034	0.162820328	0.092365687	0.127445116	0.045226986	0.972085394	0.950708623	Bacteria.Proteobacteria.Deltaproteobacteria.Desulfovibrionales.Desulfovibrionaceae	SYNJ2BP
430620	ENSG00000213463	rs7143690	0.295953491	0.215122673	0.958004764	0.865494888	-0.341566657	0.240642287	0.007952478	0.015461764	0.324220817	0.192263118	0.150450022	0.090927461	0.160656994	0.05535717	0.870120094	0.978204386	Bacteria.Actinobacteria.Actinobacteria.Bifidobacteriales.Bifidobacteriaceae.Bifidobacterium	SYNJ2BP
430621	ENSG00000213463	rs7143690	0.933689179	0.805741638	0.588574596	0.658396164	-0.050684309	0.087057879	0.111165554	-0.052990767	0.606836741	0.352584612	0.204513276	0.119311675	0.643901294	0.39947667	0.984987993	0.974700089	Bacteria.Proteobacteria.Deltaproteobacteria.Desulfovibrionales.Desulfovibrionaceae.Desulfovibrio	SYNJ2BP
430622	ENSG00000213463	rs7143690	0.827308427	0.672635236	0.125176179	0.184503765	-0.076286625	0.086782114	0.217822242	-0.11344829	0.34830496	0.204469188	0.140247897	0.084597101	0.270188605	0.17370922	0.99994518	0.999865593	Bacteria.Bacteroidetes.Bacteroidia.Bacteroidales.Prevotellaceae	SYNJ2BP
430623	ENSG00000213463	rs7143690	0.996238978	0.955258291	0.668470237	0.547026284	0.0040157	-0.026108568	-0.101554308	0.077538773	0.848689325	0.463588398	0.236077106	0.128090393	0.812576959	0.600397394	0.865434427	0.896624071	Bacteria.Firmicutes.Clostridia.Clostridiales.Lachnospiraceae..Eubacterium..rectale.group	SYNJ2BP
430624	ENSG00000213463	rs7143690	0.26873061	0.265765703	0.227703163	0.099000878	-0.339602408	0.203827957	-0.167138502	0.134256879	0.304471217	0.181602651	0.13726634	0.080234515	0.129474691	0.079974226	0.996033175	0.929840174	Bacteria.Firmicutes.Clostridia.Clostridiales.Lachnospiraceae.Lachnospiraceae.NK4A136.group	SYNJ2BP
430625	ENSG00000213463	rs7143690	0.270366832	0.181509782	0.474863342	0.248628023	-0.342412963	0.2474337	-0.082990861	0.081553256	0.308051523	0.183234017	0.115473775	0.070064939	0.138544855	0.058445962	0.973523722	0.955329568	Bacteria.Proteobacteria.Betaproteobacteria.Burkholderiales.Alcaligenaceae.Parasutterella	SYNJ2BP
430626	ENSG00000213463	rs7143690	0.204926262	0.202847129	0.440480974	0.637984536	-0.426958018	0.254088661	0.117569841	-0.040538299	0.333486612	0.197541025	0.151494221	0.085758488	0.147375983	0.064770424	0.997466038	0.994193156	Bacteria.Bacteroidetes.Bacteroidia.Bacteroidales.Rikenellaceae	SYNJ2BP
430627	ENSG00000213463	rs7143690	0.295957568	0.215222031	0.957699534	0.866500257	-0.341574277	0.240592848	0.008009185	0.01534282	0.324230809	0.192265745	0.150428449	0.090914133	0.160300036	0.055392578	0.868887673	0.979903684	Bacteria.Actinobacteria.Actinobacteria.Bifidobacteriales.Bifidobacteriaceae	SYNJ2BP
430628	ENSG00000213463	rs7143690	0.557275336	0.425357637	0.156273787	0.236666563	-0.190660469	0.153606831	0.246119173	-0.119014497	0.323210914	0.191499111	0.171623015	0.09965882	0.246215721	0.082692735	0.722086502	0.981809111	Bacteria.Firmicutes.Clostridia.Clostridiales.Ruminococcaceaencultured	SYNJ2BP
430629	ENSG00000213463	rs7143690	0.297449244	0.217676606	0.319013261	0.172370516	-0.322003048	0.226153527	0.167693378	-0.129232267	0.306606545	0.181706303	0.16701408	0.093674668	0.142066299	0.051030249	0.998880039	0.947983348	Bacteria.Proteobacteria.Deltaproteobacteria.Desulfovibrionales.Desulfovibrionaceae.Bilophila	SYNJ2BP
430630	ENSG00000213463	rs7143690	0.255455631	0.226426574	0.586044216	0.638622359	-0.498446303	0.310305269	-0.084369124	0.042645506	0.434503254	0.25413836	0.15416572	0.090388063	0.293485392	0.135014524	0.999814869	0.942552604	Bacteria.Actinobacteria.Actinobacteria.Corynebacteriales.Corynebacteriaceae	SYNJ2BP
430631	ENSG00000213463	rs7143690	0.580566206	0.642114897	0.685774743	0.524020367	-0.22671736	0.115387826	-0.068491664	0.064457658	0.408278382	0.247140366	0.168539013	0.100625566	0.545180995	0.370886447	0.997570438	0.980562311	Bacteria.Firmicutes.Clostridia.Clostridiales.Lachnospiraceae.Lachnospiraceae.UCG.008	SYNJ2BP
430632	ENSG00000213463	rs7143690	0.752686387	0.351286131	0.49110523	0.987226194	-0.134422924	0.230205077	0.188340604	-0.002418492	0.424831542	0.245227236	0.272005002	0.150487476	0.43260308	0.143155892	0.842112209	0.996120165	Bacteria.Firmicutes.Clostridia.Clostridiales.Family.XIII	SYNJ2BP
430633	ENSG00000213463	rs7143690	0.879812398	0.650830005	0.210868507	0.298672257	-0.057096748	0.099771865	0.238930678	-0.114804575	0.376146064	0.21943216	0.189108117	0.109594577	0.511187219	0.25045456	0.951502097	0.992258538	Bacteria.Firmicutes.Clostridia.Clostridiales.Ruminococcaceae.Ruminiclostridium.9	SYNJ2BP
430634	ENSG00000213463	rs7143690	0.283382373	0.245060992	0.741132583	0.956812478	-0.336838571	0.217487096	-0.041473488	0.003982338	0.311436564	0.185430465	0.12501596	0.073258461	0.155502774	0.056462947	0.839572482	0.889967045	Bacteria.Fusobacteria.Fusobacteriia.Fusobacteriales	SYNJ2BP
430635	ENSG00000213463	rs7143690	0.839165148	0.578382134	0.789002232	0.940814451	-0.144226831	0.216546995	0.066126931	0.010106217	0.707814202	0.387718581	0.246103712	0.135600103	0.56626669	0.299542392	0.996423631	0.977549557	Bacteria.Bacteroidetes.Bacteroidia.Bacteroidales.Prevotellaceae.Prevotella.7	SYNJ2BP
430636	ENSG00000213463	rs7143690	0.48905022	0.232006748	0.923669772	0.620381639	-0.327246231	0.35160457	0.018731384	0.059839088	0.470374303	0.291472656	0.194755228	0.12024223	0.403686936	0.174850964	0.968573937	0.948324914	Bacteria.Firmicutes.Clostridia.Clostridiales.Ruminococcaceae.Ruminiclostridium.6	SYNJ2BP
430637	ENSG00000213463	rs7143690	0.112609176	0.161275653	0.277012335	0.64970657	-0.587718328	0.295866508	-0.160959219	0.038098693	0.365496757	0.208843074	0.146845296	0.083503601	0.12454323	0.07853638	0.995652601	0.993943049	Bacteria.Firmicutes.Clostridia.Clostridiales.Clostridiaceae.1	SYNJ2BP
430638	ENSG00000213463	rs7143690	0.964404951	0.669611165	0.369426248	0.661607866	-0.020358954	0.110617517	0.184057711	-0.051033405	0.454478676	0.258091329	0.203664842	0.116070376	0.51164518	0.196983032	0.763524464	0.996716587	Bacteria.Bacteroidetes.Bacteroidia.Bacteroidales.Porphyromonadaceae.Odoribacter	SYNJ2BP
430639	ENSG00000213463	rs7143690	0.339080798	0.280956849	0.91488964	0.883217528	-0.318824148	0.215100873	-0.018549008	0.014831891	0.331086406	0.197870827	0.172897344	0.100581624	0.18545901	0.064337928	0.919471426	0.998318077	Bacteria.Firmicutes.Clostridia.Clostridiales.Lachnospiraceae..Eubacterium..hallii.group	SYNJ2BP
430640	ENSG00000213512	rs4233337	0.100406414	0.009042625	0.864401711	0.936235998	-0.637786013	0.72099659	0.021822232	-0.007383795	0.382770964	0.268038198	0.127287254	0.091944442	0.26990644	0.030234299	0.999437234	0.999779617	Bacteria.Proteobacteria.Betaproteobacteria.Neisseriales.Neisseriaceae	GBP7
430641	ENSG00000213512	rs4233337	0.007264164	0.000376089	0.551734655	0.56500945	-0.853528404	0.858748254	-0.0606494	0.045163477	0.308086996	0.229059632	0.101381588	0.07809289	0.087858593	0.005056812	0.998986731	0.998377846	Bacteria.Firmicutes.Clostridia.Clostridiales.Family.XI.Anaerococcus	GBP7
430642	ENSG00000213512	rs4233337	0.645944233	0.924275219	0.138955055	0.151482313	0.322891367	0.047341922	-0.188137218	0.12875993	0.699628343	0.496174486	0.125609739	0.088731241	0.907849349	0.759366298	0.998947111	0.981145089	Bacteria.Bacteroidetes	GBP7
430643	ENSG00000213512	rs4233337	0.014643875	0.001514766	0.225231275	0.231226152	-0.530499353	0.598285757	0.120283361	-0.101292567	0.211602621	0.180753158	0.098255194	0.083827501	0.073211243	0.00477394	0.998768023	0.949258587	Bacteria.Firmicutes.Clostridia.Clostridiales.Ruminococcaceae.Ruminococcaceae.NK4A214.group	GBP7
430644	ENSG00000213512	rs4233337	0.007816768	0.0001566	0.727928751	0.833684213	-0.639448735	0.714802031	0.031057153	-0.015182483	0.233067154	0.178205764	0.088896411	0.072019374	0.0358702	0.000639815	0.988646549	0.993947371	Bacteria.Firmicutes.Clostridia.Clostridiales.Ruminococcaceae.Ruminococcus.1	GBP7
430645	ENSG00000213512	rs4233337	6.42E-05	3.09E-06	0.983628766	0.505545613	-0.694465402	0.698662438	-0.001901051	0.051206531	0.162678742	0.137009884	0.092294606	0.076490789	0.000536803	1.06E-05	0.783397477	0.955303348	Bacteria.Firmicutes.Bacilli.Lactobacillales.Streptococcaceae	GBP7
430646	ENSG00000213512	rs4233337	0.002370788	0.000372456	0.942920754	0.641156702	-0.709423268	0.684570121	-0.00704998	-0.038096618	0.224391628	0.182456023	0.098090124	0.081361556	0.020700526	0.001864061	0.988161388	0.950695192	Bacteria.Firmicutes.Bacilli.Lactobacillales.Carnobacteriaceae	GBP7
430647	ENSG00000213512	rs4233337	2.76E-05	1.31E-07	0.105129334	0.117673139	-0.722223659	0.755804855	0.120643944	-0.094507417	0.160265146	0.127816255	0.073426941	0.059613991	0.000201483	5.60E-07	0.996546716	0.994860843	Bacteria.Firmicutes.Clostridia.Clostridiales.Ruminococcaceae.Ruminococcaceae.UCG.002	GBP7
430648	ENSG00000213512	rs4233337	0.040990648	0.013988418	0.89831657	0.916811821	-0.737660507	0.773418329	0.01061562	-0.006847216	0.353883306	0.306330754	0.082752761	0.065304083	0.325751895	0.07616057	0.999785669	0.99964301	Bacteria.Firmicutes.Clostridia.Clostridiales.Ruminococcaceae.Faecalibacterium	GBP7
430649	ENSG00000213512	rs4233337	9.37E-05	6.77E-07	0.896926018	0.769460961	-0.698672206	0.736822264	0.010378068	0.019690215	0.167920347	0.13409493	0.079803401	0.066907838	0.000582976	2.64E-06	0.938686629	0.953661219	Bacteria.Proteobacteria.Deltaproteobacteria	GBP7
430650	ENSG00000213512	rs4233337	0.976120762	0.97056671	0.573837656	0.38484146	0.039105882	-0.033392719	-0.121177836	0.128770707	1.301518562	0.90158622	0.214388954	0.147195919	0.999415694	0.909536257	0.990344402	0.933994762	Bacteria.Firmicutes	GBP7
430651	ENSG00000213512	rs4233337	0.004517053	0.000506585	0.960988458	0.817788287	-0.714249356	0.708521137	0.004015646	0.015318262	0.242920206	0.193708877	0.081786238	0.066223468	0.039880796	0.003425672	0.927543726	0.995251343	Bacteria.Proteobacteria.Gammaproteobacteria	GBP7
430652	ENSG00000213512	rs4233337	0.000594803	4.61E-05	0.761644492	0.440052097	-0.674691778	0.673551838	-0.030969046	0.065349695	0.187004139	0.154378879	0.10167791	0.084126812	0.005443561	0.000245088	0.80833196	0.982679299	Bacteria.Firmicutes.Bacilli	GBP7
430653	ENSG00000213512	rs4233337	0.000217448	2.29E-06	0.374940008	0.423185319	-0.812916065	0.821196476	-0.12471461	0.08385117	0.207694857	0.158581518	0.13961044	0.104044501	0.002478662	2.21E-05	0.911325283	0.989731238	Bacteria.Actinobacteria.Coriobacteriia.Coriobacteriales.Coriobacteriaceae	GBP7
430654	ENSG00000213512	rs4233337	0.001214695	0.000204222	0.706763328	0.809330705	-0.756598669	0.715638373	-0.035607693	-0.019213203	0.223734724	0.181973479	0.094240617	0.079308522	0.013072299	0.001320335	0.963485106	0.977431316	Bacteria.Firmicutes.Bacilli.Lactobacillales.Carnobacteriaceae.Granulicatella	GBP7
430655	ENSG00000213512	rs4233337	0.000163664	1.08E-06	0.886363635	0.333039845	-0.708141751	0.735350436	0.012226011	-0.064882588	0.177118554	0.136859298	0.085222155	0.06653508	0.000766398	4.08E-06	0.99766152	0.921764212	Bacteria.Firmicutes.Clostridia.Clostridiales.Lachnospiraceae.Coprococcus.1	GBP7
430656	ENSG00000213512	rs4233337	2.73E-05	9.97E-08	0.226829627	0.125981884	-0.777618601	0.83511737	0.092641649	-0.09216922	0.172418019	0.139618019	0.075939623	0.059473307	0.000291544	8.77E-07	0.82373905	0.994448463	Bacteria.Bacteroidetes.Bacteroidia.Bacteroidales.Porphyromonadaceae	GBP7
430657	ENSG00000213512	rs4233337	3.85E-05	6.81E-08	0.07305489	0.01948384	-0.693220113	0.758141358	-0.100889915	0.109634184	0.157048751	0.124752737	0.055386765	0.045783046	0.000241427	3.43E-07	0.937508231	0.671208344	Bacteria.Firmicutes.Negativicutes.Selenomonadales.Veillonellaceae.Dialister	GBP7
430658	ENSG00000213512	rs4233337	0.000411481	1.03E-07	0.554553299	0.195957169	-0.630857789	0.778594338	-0.050904537	-0.090457774	0.169514252	0.130364661	0.085700173	0.069242996	0.002675363	9.41E-07	0.696572787	0.879154097	Bacteria.Actinobacteria.Actinobacteria	GBP7
430659	ENSG00000213512	rs4233337	4.46E-05	3.43E-07	0.039553257	0.015558302	-1.136413634	1.142289096	-0.191791653	0.180311198	0.25989972	0.201510977	0.091328559	0.072604164	0.002147587	1.30E-05	0.477108634	0.620476362	Bacteria.Firmicutes.Erysipelotrichia.Erysipelotrichales.Erysipelotrichaceae.Faecalitalea	GBP7
430660	ENSG00000213512	rs4233337	0.179575153	0.339576799	0.958697993	0.424607881	-0.699544898	0.408392162	-0.006958118	0.089180212	0.515713847	0.424538093	0.133849626	0.110998756	0.601494312	0.579979688	0.934387102	0.99665811	Bacteria.Proteobacteria	GBP7
430661	ENSG00000213512	rs4233337	0.001998054	4.18E-05	0.213134127	0.445475599	-0.589553385	0.687586812	0.101358077	-0.054896419	0.183165526	0.156600537	0.08062603	0.071519048	0.01137284	0.000182831	0.771716215	0.991310329	Bacteria.Firmicutes.Clostridia.Clostridiales.Ruminococcaceae..Eubacterium..coprostanoligenes.group	GBP7
430662	ENSG00000213512	rs4233337	0.022878103	0.001982991	0.267845823	0.160249482	-0.531302693	0.571177252	0.133424016	-0.141852648	0.228033904	0.17731782	0.119398565	0.099880522	0.084580635	0.006851886	0.850298744	0.978883571	Bacteria.Firmicutes.Clostridia.Clostridiales.Family.XIII.Family.XIII.AD3011.group	GBP7
430663	ENSG00000213512	rs4233337	0.003250399	2.11E-05	0.524388567	0.95965244	-0.615144019	0.752165557	0.052762199	-0.003399115	0.201393296	0.16419027	0.082441015	0.066935137	0.022889159	0.000249583	0.866913162	0.936802551	Bacteria.Firmicutes.Clostridia.Clostridiales.Ruminococcaceae.Ruminococcaceae.UCG.014	GBP7
430664	ENSG00000213512	rs4233337	5.86E-05	9.98E-07	0.121636204	0.027978643	-0.94923308	1.119971486	-0.136717705	0.197369013	0.22099776	0.207609656	0.087185913	0.087830332	0.002327227	2.18E-05	0.99946547	0.972078348	Bacteria.Firmicutes.Erysipelotrichia.Erysipelotrichales.Erysipelotrichaceae..Clostridium..innocuum.group	GBP7
430665	ENSG00000213512	rs4233337	0.088635331	0.243161793	0.486450311	0.058137896	-0.552748488	0.311744352	-0.076516965	0.195363428	0.319847408	0.264715326	0.109325775	0.101320692	0.504821068	0.358636746	0.99967607	0.999141757	Bacteria.Firmicutes.Negativicutes.Selenomonadales	GBP7
430666	ENSG00000213512	rs4233337	2.38E-05	7.07E-08	0.114361661	0.020016154	-0.930901312	1.005724869	-0.115546484	0.138945007	0.204715315	0.165746363	0.07221384	0.058285669	0.000366199	1.06E-06	0.77817212	0.529968097	Bacteria.Firmicutes.Clostridia.Clostridiales.Lachnospiraceae.Tyzzerella	GBP7
430667	ENSG00000213512	rs4233337	0.002100595	6.97E-05	0.853066476	0.770905379	-0.726189862	0.784773308	-0.021041615	0.027554608	0.226790242	0.184840261	0.113166866	0.094239109	0.021755589	0.000574362	0.998330087	0.999834196	Bacteria.Actinobacteria.Coriobacteriia.Coriobacteriales.Coriobacteriaceae.Collinsella	GBP7
430668	ENSG00000213512	rs4233337	0.00021724	9.35E-07	0.126590231	0.084467674	-0.642777002	0.699355416	0.099721236	-0.097991239	0.164213453	0.129238356	0.064451538	0.055940088	0.001128966	4.15E-06	0.530861888	0.875983782	Bacteria.Firmicutes.Negativicutes.Selenomonadales.Acidaminococcaceae	GBP7
430669	ENSG00000213512	rs4233337	0.000352017	5.51E-06	0.757402029	0.694207141	-0.670844717	0.719747391	-0.029173679	0.031094171	0.177983534	0.145536063	0.094054269	0.078743997	0.001593594	1.52E-05	0.997048205	0.999513539	Bacteria.Firmicutes.Clostridia.Clostridiales.Lachnospiraceae.Dorea	GBP7
430670	ENSG00000213512	rs4233337	0.001233198	1.04E-06	0.03611593	0.276974497	-0.561230321	0.68526222	0.171634911	-0.066635952	0.16620208	0.127273724	0.080230158	0.060788058	0.004830708	4.44E-06	0.457808702	0.871464712	Bacteria.Firmicutes.Clostridia.Clostridiales.Lachnospiraceae.Lachnospira	GBP7
430671	ENSG00000213512	rs4233337	4.83E-05	9.76E-08	0.430430253	0.165981868	-0.699946854	0.776876488	0.05604834	-0.079441539	0.16091193	0.129761171	0.070649741	0.056714771	0.000306958	4.75E-07	0.934169653	0.990835033	Bacteria.Bacteroidetes.Bacteroidia.Bacteroidales.Porphyromonadaceae.Parabacteroides	GBP7
430672	ENSG00000213512	rs4233337	0.000206976	6.27E-06	0.82293822	0.797732734	-0.704160961	0.724665264	-0.015115859	-0.014191266	0.179236336	0.14757169	0.0672834	0.05515038	0.001205208	2.31E-05	0.998409995	0.996467843	Bacteria.Verrucomicrobia	GBP7
430673	ENSG00000213512	rs4233337	5.09E-05	5.13E-07	0.282743545	0.578007408	-0.788727443	0.793605752	-0.084362572	0.038204249	0.181944827	0.142580305	0.077896186	0.068335592	0.000437957	2.83E-06	0.799177907	0.994491973	Bacteria.Firmicutes.Clostridia.Clostridiales.Peptostreptococcaceae.Intestinibacter	GBP7
430674	ENSG00000213512	rs4233337	0.000503891	3.46E-05	0.904525333	0.944621704	-0.710140065	0.751635928	0.008947008	-0.00442631	0.194064149	0.169135387	0.074305426	0.063480473	0.006454379	0.000209635	0.972956229	0.939795253	Bacteria.Proteobacteria.Betaproteobacteria	GBP7
430675	ENSG00000213512	rs4233337	0.000213428	7.24E-06	0.825553392	0.793180699	-0.703344685	0.723065158	-0.014902346	-0.014573975	0.179445458	0.148407762	0.06734445	0.055362466	0.001260467	2.57E-05	0.99894297	0.998882343	Bacteria.Verrucomicrobia.Verrucomicrobiae.Verrucomicrobiales.Verrucomicrobiaceae.Akkermansia	GBP7
430676	ENSG00000213512	rs4233337	0.000150997	2.02E-05	0.352388901	0.764575607	-0.806278093	0.774638097	-0.056937251	0.01594491	0.200476514	0.168671342	0.06079269	0.053022981	0.002530191	0.000180061	0.999614985	0.99936283	Bacteria.Firmicutes.Clostridia.Clostridiales.Lachnospiraceae.Tyzzerella.4	GBP7
430677	ENSG00000213512	rs4233337	0.05912577	0.031128744	0.382192232	0.336552479	-0.505698429	0.546454215	0.108290388	-0.104208031	0.263325384	0.248107621	0.123093635	0.107647131	0.2043186	0.062608343	0.923478391	0.96676284	Bacteria.Firmicutes.Clostridia.Clostridiales.Ruminococcaceae.Anaerotruncus	GBP7
430678	ENSG00000213512	rs4233337	0.014335966	0.001062716	0.698245854	0.890506566	-0.807588164	0.778442912	-0.056266301	0.014227912	0.321071443	0.227304352	0.144500885	0.102954847	0.101615073	0.006989849	0.998922721	0.998920199	Bacteria.Firmicutes.Clostridia.Clostridiales.Lachnospiraceae..Eubacterium..ventriosum.group	GBP7
430679	ENSG00000213512	rs4233337	0.001143891	1.07E-05	0.985894505	0.592122567	-0.701446996	0.729648999	0.001370671	0.032803384	0.20624518	0.153076597	0.07723548	0.060929249	0.004806238	3.58E-05	0.998413507	0.993985312	Bacteria.Bacteroidetes.Bacteroidia.Bacteroidales.Rikenellaceae.Alistipes	GBP7
430680	ENSG00000213512	rs4233337	0.008777912	0.000265647	0.261318057	0.440229888	-0.558338026	0.653713851	0.104699681	-0.06113666	0.20672193	0.16961334	0.092410162	0.078733983	0.02113625	0.000500461	0.999550314	0.996901429	Bacteria.Proteobacteria.Gammaproteobacteria.Pseudomonadales	GBP7
430681	ENSG00000213512	rs4233337	0.000875911	4.56E-06	0.744542912	0.87386365	-0.664176218	0.733707257	0.032779417	-0.012135289	0.190509696	0.146869578	0.100177836	0.076145118	0.0049917	1.86E-05	0.961083651	0.951155047	Bacteria.Firmicutes.Clostridia.Clostridiales.Lachnospiraceae..Eubacterium..eligens.group	GBP7
430682	ENSG00000213512	rs4233337	6.51E-05	3.60E-07	0.83230259	0.401247195	-0.731149939	0.799210536	0.016074689	-0.05455326	0.171418754	0.141286493	0.07561384	0.064571583	0.000412574	1.81E-06	0.996033175	0.950433521	Bacteria.Firmicutes.Clostridia.Clostridiales.Lachnospiraceae.Lachnospiraceae.NK4A136.group	GBP7
430683	ENSG00000213512	rs4233337	0.254959121	0.21000839	0.314568675	0.153109028	-0.382818921	0.367242804	-0.110388236	0.131546857	0.33335717	0.290110059	0.10892831	0.091017845	0.534321052	0.258811085	0.996108676	0.945965891	Bacteria.Firmicutes.Clostridia.Clostridiales.Lachnospiraceae..Ruminococcus..gnavus.group	GBP7
430684	ENSG00000213512	rs4233337	0.001192309	3.08E-05	0.877782674	0.777046689	-0.677045259	0.720010493	-0.012179744	0.018794095	0.19985516	0.160870637	0.078895505	0.066099284	0.006119994	9.74E-05	0.955567321	0.930884031	Bacteria.Firmicutes.Clostridia.Clostridiales.Lachnospiraceae.Roseburia	GBP7
430685	ENSG00000213512	rs4233337	4.41E-06	5.33E-09	0.048636194	0.005516943	-0.782012809	0.860230421	-0.178105217	0.213444791	0.15626358	0.12823415	0.088656014	0.07438304	4.91E-05	3.47E-08	0.954222673	0.666677379	Bacteria.Firmicutes.Clostridia.Clostridiales.Ruminococcaceae.Flavonifractor	GBP7
430686	ENSG00000213512	rs4233337	0.398042513	0.975823859	0.030294208	0.048123986	0.466929308	-0.012050462	-0.231166913	0.149960221	0.548912464	0.396135527	0.104415107	0.074470938	0.817293505	0.75730563	0.99911693	0.98634337	Bacteria.Bacteroidetes.Bacteroidia.Bacteroidales.Bacteroidaceae.Bacteroides	GBP7
430687	ENSG00000213512	rs4233337	0.000448395	3.68E-06	0.436240789	0.275351279	-0.648660104	0.694072529	0.049730972	-0.061650293	0.175539715	0.137359071	0.063487377	0.056048442	0.002259922	1.41E-05	0.774806063	0.908397531	Bacteria.Firmicutes.Negativicutes.Selenomonadales.Acidaminococcaceae.Phascolarctobacterium	GBP7
430688	ENSG00000213512	rs4233337	0.000408928	1.99E-06	0.918141174	0.81149439	-0.687938967	0.764736445	-0.007235266	-0.01285293	0.184757727	0.146632914	0.070129788	0.053675625	0.00312314	1.61E-05	0.949153628	0.95081654	Bacteria.Proteobacteria.Betaproteobacteria.Burkholderiales.Alcaligenaceae	GBP7
430689	ENSG00000213512	rs4233337	0.000744094	0.000199812	0.572412782	0.51202094	-0.64994522	0.675852866	0.052305269	-0.060033989	0.183712667	0.171574015	0.092195027	0.091062336	0.007982455	0.000821895	0.988805145	0.994553009	Bacteria.Firmicutes.Clostridia.Clostridiales.Ruminococcaceae.Ruminiclostridium.9	GBP7
430690	ENSG00000213512	rs4233337	0.000754589	0.000727907	0.653293492	0.594017333	-0.765020454	0.653352088	0.040915383	0.039649846	0.216509439	0.184315355	0.090672575	0.074025213	0.01838946	0.005172884	0.997570438	0.982567127	Bacteria.Firmicutes.Clostridia.Clostridiales.Lachnospiraceae.Lachnospiraceae.UCG.008	GBP7
430691	ENSG00000213512	rs4233337	0.000222478	3.03E-06	0.572134324	0.611412464	-0.757304168	0.790901403	-0.038533092	0.029542314	0.193823667	0.154952782	0.067870392	0.057870671	0.0022814	2.16E-05	0.99830237	0.997282036	Bacteria.Firmicutes.Clostridia.Clostridiales.Clostridiaceae.1.Clostridium.sensu.stricto.1	GBP7
430692	ENSG00000213512	rs4233337	0.112161304	0.014527738	0.176483057	0.210623671	-0.418345984	0.529405906	0.134872124	-0.106611885	0.259835198	0.210906685	0.098713647	0.084335041	0.235070504	0.026908731	0.999469974	0.986131077	Bacteria.Bacteroidetes.Bacteroidia.Bacteroidales.Porphyromonadaceae.Barnesiella	GBP7
430693	ENSG00000213512	rs4233337	6.88E-05	2.87E-06	0.949965335	0.510937479	-0.691346631	0.701226173	-0.005832299	0.050549006	0.162695348	0.136996289	0.092591779	0.076477951	0.000583539	1.06E-05	0.776364789	0.921307549	Bacteria.Firmicutes.Bacilli.Lactobacillales.Streptococcaceae.Streptococcus	GBP7
430694	ENSG00000213512	rs4233337	0.000233985	1.31E-06	0.18330022	0.249244985	-0.646507671	0.702121435	-0.11244443	0.079525121	0.166106108	0.131877341	0.083615609	0.068412538	0.001167176	4.56E-06	0.999334555	0.984995763	Bacteria.Firmicutes.Erysipelotrichia.Erysipelotrichales.Erysipelotrichaceae.Erysipelotrichaceae.UCG.003	GBP7
430695	ENSG00000213512	rs4233337	0.00040079	6.96E-07	0.965224208	0.207204512	-0.718722757	0.824868019	-0.004154392	-0.092417793	0.192707249	0.150312243	0.094925907	0.072553253	0.002011352	3.58E-06	0.929687786	0.816552269	Bacteria.Firmicutes.Clostridia.Clostridiales.Lachnospiraceaencultured	GBP7
430696	ENSG00000213512	rs4233337	4.49E-05	5.60E-07	0.434753247	0.599470834	-0.695125355	0.710651475	-0.060255698	-0.032061969	0.159047954	0.128200972	0.076673409	0.060756883	0.000337961	2.14E-06	0.708580894	0.963320761	Bacteria.Actinobacteria.Actinobacteria.Bifidobacteriales.Bifidobacteriaceae	GBP7
430697	ENSG00000213512	rs4233337	0.000159437	5.61E-07	0.287785509	0.347289829	-0.661458004	0.722908187	0.097687037	-0.060292911	0.165124044	0.130417995	0.091156707	0.063693416	0.000723124	1.95E-06	0.781011271	0.91953864	Bacteria.Proteobacteria.Gammaproteobacteria.Pasteurellales.Pasteurellaceae.Haemophilus	GBP7
430698	ENSG00000213512	rs4233337	0.260829691	0.116708557	0.511659267	0.48968248	-0.453305659	0.531072191	0.08347019	-0.080174239	0.399683696	0.334095762	0.126502647	0.115408626	0.316755345	0.110714178	0.999586829	0.996426659	Bacteria.Firmicutes.Negativicutes.Selenomonadales.Veillonellaceae.Megasphaera	GBP7
430699	ENSG00000213512	rs4233337	0.019557642	0.000385982	0.352271961	0.38183564	-0.547026368	0.644840636	0.111016445	-0.075750906	0.228581468	0.172366517	0.11850482	0.086041162	0.068534901	0.00138911	0.999550585	0.940419146	Bacteria.Firmicutes.Clostridia.Clostridiales.Lachnospiraceae.Lachnospiraceae.ND3007.group	GBP7
430700	ENSG00000213512	rs4233337	0.00068448	1.03E-05	0.985003618	0.64394989	-0.701363	0.714910551	-0.001457597	0.02734673	0.19678805	0.149666869	0.077253783	0.058896903	0.004639038	6.03E-05	0.999507593	0.935584968	Bacteria.Firmicutes.Clostridia.Clostridiales.Lachnospiraceae.Lachnoclostridium	GBP7
430701	ENSG00000213512	rs4233337	0.019862299	0.001444481	0.676380789	0.655801806	-0.612119679	0.674855275	-0.043213838	0.037636809	0.256444013	0.202935275	0.10306939	0.084058147	0.066360782	0.004279327	0.998793879	0.998019463	Bacteria.Firmicutes.Clostridia.Clostridiales.Lachnospiraceae.Blautia	GBP7
430702	ENSG00000213512	rs4233337	6.87E-05	6.65E-07	0.470565347	0.479008202	-0.747970626	0.791019835	-0.057947801	0.04566511	0.175997536	0.143844569	0.079846768	0.064141385	0.000490499	2.33E-06	0.791372367	0.87724048	Bacteria.Fusobacteria.Fusobacteriia.Fusobacteriales	GBP7
430703	ENSG00000213512	rs4233337	0.001139159	1.07E-05	0.98251082	0.59430645	-0.701993437	0.729994826	0.00169831	0.032594207	0.206324952	0.153120234	0.077180396	0.060900341	0.004786497	3.54E-05	0.997466038	0.994193156	Bacteria.Bacteroidetes.Bacteroidia.Bacteroidales.Rikenellaceae	GBP7
430704	ENSG00000213512	rs4233337	0.00193823	0.00019321	0.85229773	0.690683371	-0.72420169	0.699793101	0.017182386	0.028978426	0.224295398	0.177203284	0.091924352	0.07250422	0.012024969	0.000661003	0.998997514	0.969189617	Bacteria.Firmicutes.Clostridia.Clostridiales.Ruminococcaceae.Subdoligranulum	GBP7
430705	ENSG00000213512	rs4233337	0.011029636	0.000558087	0.241723309	0.362205669	-0.544987202	0.639699364	-0.099579687	0.062487229	0.208364903	0.176337813	0.084296784	0.068103728	0.034928668	0.00119591	0.99786128	0.999462671	Bacteria.Firmicutes.Clostridia.Clostridiales.Lachnospiraceae.Anaerostipes	GBP7
430706	ENSG00000213512	rs4233337	4.48E-05	5.60E-07	0.4347027	0.599509153	-0.695162506	0.710652956	-0.060268003	-0.032060049	0.159047973	0.128201038	0.07668059	0.060759635	0.000338439	2.14E-06	0.710385559	0.962515407	Bacteria.Actinobacteria.Actinobacteria.Bifidobacteriales.Bifidobacteriaceae.Bifidobacterium	GBP7
